# A gut pathobiont regulates circulating glycine and host metabolism in a twin study comparing vegan and omnivorous diets

**DOI:** 10.1101/2025.01.08.25320192

**Authors:** Matthew M. Carter, Xianfeng Zeng, Catherine P. Ward, Matthew Landry, Dalia Perelman, Tayler Hennings, Xiandong Meng, Allison M. Weakley, Ashley V. Cabrera, Jennifer L. Robinson, Tran Nguyen, Steven Higginbottom, Holden T. Maecker, Erica D. Sonnenburg, Michael A. Fischbach, Christopher D. Gardner, Justin L. Sonnenburg

## Abstract

Metabolic diseases including type 2 diabetes and obesity pose a significant global health burden. Plant-based diets, including vegan diets, are linked to favorable metabolic outcomes, yet the underlying mechanisms remain unclear. In a randomized trial involving 21 pairs of identical twins, we investigated the effects of vegan and omnivorous diets on the host metabolome, immune system, and gut microbiome. Vegan diets induced significant shifts in serum and stool metabolomes, cytokine profiles, and gut microbial composition. Despite lower dietary glycine intake, vegan diet subjects exhibited elevated serum glycine levels linked to reduced abundance of the gut pathobiont *Bilophila wadsworthia*. Functional studies demonstrated that *B. wadsworthia* metabolizes glycine via the glycine reductase pathway and modulates host glycine availability. Removing *B. wadsworthia* from a complex microbiota in mice elevated glycine levels and improved metabolic markers. These findings reveal a previously underappreciated mechanism by which diet regulates host metabolic status via the gut microbiota.

## Supplementary material for "A gut pathobiont regulates circulating glycine and host metabolism in a twin study comparing vegan and omnivorous diets": Table S3 (part 4 of 4)

### Sheet: serum_mbx_abundance_data (continued)
SFUN-07270	0.937784	1.13291	1.79417	1.7243	1.30918	1.4043	0.899477	0.182058	1.59145	0.56081	0.745989	3.05114	0.329986	0.663928	0.600207	1.7158	1.48446	1.67912	0.894527	0.675954	0.952789	1.13455	0.850064	1.01113	1.03963	0.997875	0.699128	0.894425	1.03528	0.895451	0.832057	0.718192	0.712731	0.791831	1.54962	0.944889	4.31683	0.401409	1.00054	0.944367	1.2064	0.801707	1.05976	1.24226	0.882222	0.86437	0.880845	0.807718	0.811543	0.885096	1.46844	0.841053	1.23548	1.20725	1.56101	1.06395	1.13887	0.970137	0.767953	1.3905	0.80773	0.592693	0.874424	0.764142	0.626576	1.0396	0.869123	0.862512	1.26658	0.957188	0.590414	1.00783	0.847207	1.18295	1.38909	2.16107	0.949453	1.13662	0.779338	0.229099	0.798361	0.616277	1.05128	0.676749	2.49819	1.33293	1.81118	1.1217	1.66599	0.658891	0.902803	1.14757	0.714012	0.585025	1.03613	0.971789	0.734483	0.701176	0.913972	1.4214	0.828915	0.912664	1.03875	0.874127	0.79632	0.969233	0.796599	1.24657	1.17091	0.63837	1.61225	1.45038	0.00407185	0.470168	0.943556	0.594883	0.130504	4.31401	1.04767	1.12319	1.03254	0.626193	0.788775	1.11365	3.91212	6.29647	0.570899	1.47538	0.7673	0.948349	0.827141	0.920558	0.625194	0.736494	0.826555	1.99982	1.34521	1.32288	1.0072	0.827956	1.09482	0.998968	0.819927	1.86156	0.681185	0.894368	0.653297	0.777669	0.833417	0.842936	1.32958	1.26802	1.02852	1.80651	1.029	1.14346	0.227796	0.886499	0.981371	1.27865	0.995916	1.10352	1.17639	3.71327	0.424541	1	3.6865	0.959337	0.73132	0.906363	1.10635	1.50356	0.964763	0.483915	0.799969	1.21766	0.145467	0.0238078	0.584748	0.468499	0.753968	0.90713	0.955146	0.559878	0.862886	0.705558	0.920141	0.678791	1.36751	1.09803	1.02334	1.05001	2.28509	1.10702	0.481767	0.675668	0.713023	0.97302	1.16611	0.375544	1	1.5507	0.394913	1.80384	0.372235	0.17105	0.8216	1.01668	0.142715	0.140812	0.916237	1.01002	0.405693	0.850897	0.738063	0.805427	0.862836	1.26042	0.298795	0.636363	0.444091	0.993406	0.226847	0.940941	0.509007	0.238601	0.153735	1.45952	0.283667	0.550079	0.348214	0.891694	0.964886	1.26603	0.90623	1.15828	0.883752	1.49147	0.795426	0.941867	0.393763	0.868952	0.741586	0.771961	0.468331	1.57793	0.372469	1.17536	0.937322	0.690218	0.860134	4.35854	1.26646	1.1845	0.724873	0.476389	0.607769	0.933693	1.00835	1.1814	0.0541417	0.625315	0.356819	0.679974	0.863223	0.50456	0.851527	0.25436	0.703127	1.06561	0.477439	1.73224	0.873419	0.899757	2.52611	1.22305	1.14277	1.4163	1.4203	1.10748	0.886058	0.603632	0.38975	0.347734	0.681514	0.560166	1.32464	3.8792	0.58776	1.06822	1.95656	0.570406	0.271736	0.257999	0.722256	1.55092	0.763413	0.310365	0.965675	2.64365	1.23971	0.43158	1.27178	0.250863	0.964241	1.00079	0.0313973	0.732378	0.855471	0.578045	0.304031	0.80391	2.4472	1.02025	3.19625	2.66864	0.521816	0.178892	0.562668	2.75354	7.20616	2.32993	3.55929	0.919205	0.609419	0.720844	0.867831	0.932164	0.732436	1.51593	1.30738	0.868507	0.851044	1.01906	0.877381	1.10393	1.09924	1.61916	1.6857	0.660037	1.05695	1.45613	0.71179	2.38156	0.51518	0.00257132	0.812676	0.834079	0.369847	1.00679	0.685257	0.161657	1.1596	1.85599	0.933029	0.64505	1.00975	0.511767	1.04373	0.847798	0.282875	0.841663	0.154293	0.339683	0.180365	0.528991	0.25849	0.41623	0.265931	0.877849	0.34613	1.18048	0.718185	1.04025	1.24184	1.08116	1.11989	0.257418	0.631371	1.42798	1.08087	0.79613	1.1445	0.552171	2.0414	1.04229	1.146	1.04422	0.831015	1.27326	0.172419	0.696209	0.769187	0.995972	1.25084	0.616129	1.26299	0.954402	4.86323	1.23361	0.525562	0.357788	0.766762	0.589877	0.892301	0.800396	0.620784	0.590145	0.952286	0.681721	0.927675	0.952083	0.625805	0.854692	0.685037	1.72294	0.747406	1.80444	0.714431	0.257908	1.20755	1	0.753276	0.916981	0.961049	0.953427	1.56279	0.956689	0.719691	0.765032	0.378419	0.545429	0.555948	0.812377	0.550492	1.48817	1.98467	0.619474	1.34513	1.26635	0.368158	1.00486	0.639818	9.69533	0.953613	0.790676	0.789109	3.08877	0.763952	18.4489	1.74758	0.112884	0.297263	0.509159	0.552277	0.674049	0.186437	0.755005	0.022042	0.116579	0.482839	0.0820623	0.200913	1	0.35906	1.03593	0.78871	1.09067	0.641901	0.370019	3.92498	0.876966	1.24194	0.884582	0.917028	0.203149	0.926756	0.283796	0.343285	0.670647	2.09054	2.24553	0.877924	0.671135	0.274325	0.820967	0.977598	1.61367	0.318229	0.696743	0.89412	1.03953	1.40206	1.33662	0.880409	1.52481	0.390644	0.132266	0.450651	0.958617	0.495196	1.31575	0.729594	0.547523	0.748469	0.660034	0.606743	1.01058	0.539501	0.666687	0.734157	0.824966	0.953031	0.872566	0.609885	1.40784	0.913913	1.21572	0.522582	1.49444	3.95797	0.900544	0.191471	1.19015	0.830999	0.370126	0.669179	1.72601	0.996727	0.412329	0.388477	0.962613	3.54189	3.25156	1.4419	1.66239	0.99023	0.512372	3.79737	0.896479	0.256247	0.817693	1.15874	0.653644	0.983136	0.255077	0.88072	0.906749	0.779046	1.22997	0.42034	0.28266	0.682291	0.482933	0.0781434	0.611787	2.3307	0.56816	1.27616	1.02301	17.5655	0.893204	0.89471	0.844121	0.449455	1.03751	1.0722	0.821215	1.0836	1.17792	0.779121	0.987814	0.057141	1.0498	0.25922	1.79886	1	1.33226	0.805047	0.360444	1.12735	0.258081	0.832795	0.637854	0.571442	0.723671	0.756888	0.872789	0.986372	0.927305	0.943689	0.406711	0.90558	0.812153	0.726515	1.04518	0.964197	0.164333	0.597612	0.787747	1.39969	7.49463	4.37313	1.1276	0.926889	1.12026	0.882758	1.17663	0.901316	1.03576	0.924195	0.587678	3.65074	0.391696	0.3717	0.931247	1.00555	1.51021	0.499793	1.57611	0.591754	1.36361	0.275372	0.967554	0.0791819	0.239083	0.443486	0.807794	0.800989	2.63508	0.339064	0.944448	0.45202	1.13623	1	0.769536	0.615128	0.300005	0.178143	1.01447	1.02605	0.178042	1.21146	1.01968	2.6181	1.56343	1.05817	0.838932	0.471879	0.312082	1.21988	1.23931	0.2629	1.04872	1.19618	1	0.538819	0.517542	1.21563	1.06719	4.3576	0.57793	0.919489	1.1434	0.421164	0.7966	1.29919	0.561127	0.570415	1.22515	1.01276	0.580987	0.963406	0.506999	0.702657	1.60927	1.47535	0.34413	0.830445	1.28421	0.392988	0.661205	0.955418	0.959649	0.732172	0.499365	0.775591	0.226393	0.94262	0.966686	0.287751	1.75521	0.759375	0.668972	1.14541	0.246308	0.392099	0.088205	1.6906	0.909134	0.606925	0.64059	0.289156	1.16188	1.15689	0.433483	0.0840621	0.0893731	0.0957922	0.0160068	0.314889	9.73278	0.151367	4.00316	0.826227	0.750691	1.15873	0.876684	0.996651	1.19919	0.890617	1.04857	0.742338	0.738063	0.175052	0.875495	0.40484	1.18196	0.735389	1.01146	2.34374	0.447787	1.17935	1	1	1	1	1.084	1.08748	0.91	1.20831	0.283769	8.89259	0.514386	0.789588	0.519026	0.136929	0.790152	0.785753	0.872264	0.722948	0.664668	0.603532	0.599091	0.990318	0.911328	0.885231	1.26624	0.358878	1.58825	0.452498	0.896194	0.89346	1.12578	1.02091	1.05873	1.16314	0.901686	0.944966	0.86503	0.648409	1.32618	0.965388	0.669417	1	0.989526	0.758539	0.59807	0.395268	0.587407	0.405212	0.437697	0.706078	1.13032	0.503859	1.03131	0.746946	0.822581	0.668641	1.03692	0.719815	0.696272	0.761156	1.13183	0.00490019	0.942777	0.980871	1.32453	1.1063	0.527879	0.128141	0.748094	0.835138	0.523649	0.408807	1.31957	1.67143	0.227308	0.749662	0.697228	0.972441	1.147	0.949281	0.793327	0.85843	0.328748	1.11788	0.633558	0.86861	0.876794	0.861998	1.45777	0.941976	0.529207	1.00651	0.791299	0.946316	0.869184	1.83412	1.19859	1.52049	0.501969	0.957077	1.36928	1.05	1.17522	3.7037	0.414856	0.321037	0.245355	0.804179	0.861878	1.39328	1.31261	1.09371	0.934849	1.11362	0.770415	0.632642	0.235462	0.540571	0.741735	0.930948	1.99857	1.28498	0.602464	0.729591	0.457647	1.07836	0.491896	0.911241	0.878222	0.255651	0.628551	0.553802	0.251179	0.253586	0.170223	0.458575	0.319834	0.83237	0.710247	1.32868	0.256114	0.99468	1.05288	0.99074	1.40507	1.43134	1.04971	0.369636	0.343267	1.08523	0.97865	0.696791	0.927699	0.918659	0.981218	1.43469	1.29812	0.729987	1.13797	1.34284	1.16589	1	0.737042	0.928373	1.15081	1.2082	1.11888	1.10539	0.567578	0.999449	0.846285	0.579353	0.549018	0.71689	0.366206	0.997381	0.75765	0.415079	0.353615	0.485455	0.895628	0.878642	0.179262	0.784292	1	0.98961	0.791916	1	0.86176	0.063948	1.01657	4.62851	0.102669	0.675741	0.696616	5.17664	0.589182	0.268405	1.12459	1.73115	0.944006	0.855964	1.10046	0.556741	0.339074	1.04769	0.301422	3.0021	0.943441	1.16047	0.115003	1.49038	2.44092	1	2.16383	0.931044	1.01426	0.953526	0.993276	0.106955	0.343181	0.509662	0.673471	0.855607	6.53253	7.82541	5.64466	0.591547	1.21945	2.24278	1.47448	0.466926	1.18211	0.690006	0.683668	0.423395	1.1583	5.35939	0.934674	0.159832	0.997497	0.639406	1.32144	1.2307	0.31919	2.01152	0.524191	0.490826	0.451777	1.25688	1.32947	1.32548	1.26158	1.94037	1	0.337805	0.62771	0.892097	1.42754	1.99587	1.55044	0.24217	0.104009	0.68963	0.0699222	0.23605	7.94738	0.18751	1.61818	0.795686	0.912489	0.114331	0.764219	0.807495	0.131708	0.321081	1.00714	0.000588705	1	0.208879	0.25319	1	0.999959	0.8952	0.807606	0.518958	1.13009	0.988101	0.314865	0.333348	0.242643	1.23961	0.371395	0.115948	1.34774	1.33966	12.8115	5.06039	0.374033	0.767122	1.18905	0.691029	0.900682	0.668884	2.16246	1.39863	0.512944	0.11753	0.422896	1.13628	0.247616	3.1486	0.304292	2.04236	1.43053	0.572648	0.23863	1.22835	0.963467	0.552665	0.43143	0.101146	0.238623	0.246016	0.00823536	0.954244	0.197328	0.199839	1.38038	1.3215	1.37286	1.32299	1.48034	1.46514	1.13262	1.06941	0.806477	1.35549	1.39218	1.23364	0.701546	0.934276	1.65785	0.245982	0.483075	0.507748	0.517164	0.387561	0.775412	0.204593	0.424395	2.14226	1.76525	1.64904	1.85541	0.596765	0.695397	0.554249	0.898345	1.53128	0.794356	1.30359	0.565098	1.03538	1.22928	0.924386	3.02462	2.20015	2.15985	0.320891	2.44869	0.246333	1.50168	0.908852	0.516238	1.61502	1.28934	0.59328	0.94947	2.58367	0.400595	0.866515	1.05284	0.230729	0.508426	0.715992	1.16749	0.256513	0.49193	3.81691	1.10242	0.797476	2.48367	0.436703	1.03718	0.827481	0.431983	1.32453	1.29061	0.679837	0.374114	0.459293	1.23728	0.750869	0.316352	0.308586	0.466939	1.36203	0.816711	2.11621	0.0334455	0.266246	1.04152	1.61104	4.20959	1.02864	2.41905	2.47285	1.23719	0.195676	0.320441	0.896315	1.00757	0.375828	0.416659	0.515505	0.318093	0.0784774	0.765898	1.1249	0.629745	1.30031	0.272275	0.3884	1.14577	3.48001	0.772279	1.03363	0.963648	2.43987	1.9229	0.887027	0.195661	0.881256	0.307076	1.63246	7.37546	1.51049	0.771546	1	0.576585	1.8389	1.22067	1.08723	0.581678	0.368574	0.273511	3.45377	0.278933	0.575372	1.065	2.09239	1.17314	5.47774	1.46616	1.51995	1.66088	0.355522	0.34189	0.677766	0.230714	0.957111	2.09203	0.55503	1.00232	0.781029	0.392535	1.56275	1.47198	1.78079	2.79418	0.628996	1.94818	2.05443	0.687713	0.292892	0.162843	1.11106	1.20534	1.44777	1.35707	0.40422	0.262632	1.21461	2.38862	0.938651	2.04111	0.939766	1.24133	1.36623	0.721273	0.643464	0.0160044	1.31985	0.679062	0.753621	6.80139	3.18106	0.689518	2.62428	0.242663	1.08108	1.02136	1.09579	0.171494	0.211061	3.01005	0.738663	3.8899	2.37033	1.08756	7.60217	0.415503	0.258588	0.683747	1.35557	0.937082	0.212101	0.495256	0.888118	1.37096	0.142145	1.10498	0.480916	0.508782	0.56837	0.541789	1.09061	1.50238	1.02672	0.333012	0.846826	0.327663	0.350671	0.387805	1.75914	0.239711	1.85468	0.987323	0.36386	1.15309	1.33965	1.54691	0.824727	1.1245	0.339306	0.681134	0.625009	1.30595	1.35254	0.676175	0.84365	1.58189	0.639837	1.04151	0.537145	0.897613	0.622549	0.32852	0.544314	0.965023	6.24305	1.51885	0.259966	0.128976	0.217116	0.234599	0.907653	1.94193	0.345004	1.72143	0.627918	0.882414	0.135158	0.813297	0.185606	0.839005	0.895007	1.27943	0.379052	1.32183	0.538476	1.3284	1.62236	1.50677	2.39189	9.78197	0.173451	1.3809	1.27239	0.230343	0.19522	1.81162	1.37953	0.925625	0.320328	0.594049	0.748608	1.278	1.76394	0.658992	0.635994	0.669169	1.72622	1.57166	0.874661	0.730396	0.434773	0.706943	1.45816	0.653428	0.767281	1.62898	0.525041	0.163463	0.714871	0.32238	0.288757	0.466794	0.550644	0.395769	1.60908	0.213176	0.090664
SFUN-07271	1.13283	1.04453	0.779658	0.786739	1.24875	1	1.45638	1.09283	1.51392	1.15697	0.683824	1.74715	0.848514	1.14779	1.4627	0.414424	0.767112	0.621981	1.50424	0.887219	0.728409	1.05079	0.819141	1.06255	1.95669	1.35069	0.947986	0.772579	0.891194	1.38685	0.769672	1.02769	1.3414	0.960421	0.839477	0.686689	0.330877	0.983549	1.37898	1.0741	0.811222	1.02527	0.972044	1.17504	0.945687	0.36132	0.700251	0.969235	1.32768	1.28682	1.03927	0.986395	0.968695	1.6216	0.928613	3.76504	0.62299	1.04285	1.11168	0.82654	0.514026	0.435028	1.35694	1.17006	1.19717	1.03551	1.15668	1.12314	0.865833	1.02579	0.7016	0.898604	1.20141	0.915957	1	0.890862	1.04669	1.02048	0.378689	0.229099	0.992083	1.44721	0.958907	1.2243	0.208214	0.843301	1.28721	1.20171	0.839882	0.899771	0.968439	0.537395	0.896281	2.52903	0.828316	0.778773	1.11375	1.16186	1.01245	1.50557	1.00227	0.8218	1.21464	0.652502	0.677839	1.14254	1.21427	1.05221	1.84604	0.514296	1.03344	0.420771	0.00407185	2.88746	1.07031	0.911967	0.538239	0.634932	0.680565	0.733114	0.768855	1.37198	1.12267	0.813496	0.908042	0.71935	0.554036	0.79839	1.50308	0.880111	1.27824	0.93956	0.777831	1.06232	0.835643	0.373564	1.28116	1.0321	0.98156	1.04101	1.01488	1.33933	0.704552	1.12953	1.01935	1.29836	1.05452	0.265064	1.05215	0.83294	0.990588	0.925002	0.479132	0.755304	0.780861	1.19293	1.4255	0.550789	0.651799	1.38645	1.4688	1.08591	1.12066	0.586017	1.09427	0.778384	0.299463	0.83704	0.919509	0.779763	1.12344	1.24354	0.852865	0.730316	1.11523	0.724525	0.145467	0.0238078	1.17331	0.468499	0.921775	1.06403	1.84816	1.01361	0.907978	0.953016	1.06763	1.41154	2.58495	2.38356	4.69044	3.2699	0.28765	0.658229	0.481767	0.204226	1.42814	1.45503	1.48619	1.19289	0.786326	0.222269	0.394913	0.744881	2.02823	0.17105	1.45699	0.940376	4.76512	0.140812	1.18626	0.92052	0.519466	0.881184	1.22097	1.31225	1.13206	1.16586	0.811267	2.83048	0.444091	1.82313	1.52458	2.30614	2.12465	1.30403	0.827961	1.0039	1.80646	1.61958	0.755252	1.01714	1.50034	0.652729	1.42283	1.34246	1.19979	1.52887	1.11136	0.866167	0.679694	1.66394	1.05792	1.23607	0.794066	0.933277	0.497694	0.535383	0.4863	0.965359	1.02907	0.879355	1.77123	0.894469	0.321192	0.920721	1.04888	0.780786	0.78929	1.40058	0.0541417	1.00684	0.31657	0.545338	0.987266	0.618158	1.29009	0.629644	0.329625	1.02335	1.5105	0.464174	0.463646	0.973148	1.19552	1.6922	0.574527	3.07105	1.4175	0.525558	1.03368	1.29557	2.46999	1.18903	0.658176	0.431238	0.941208	0.213636	0.888186	0.580204	0.387301	1.41115	1.98614	0.77185	0.401844	0.883393	1.30761	0.759884	0.985431	0.267004	0.73027	1.07547	1.16183	1.222	1.52146	0.913258	1.80387	0.896703	0.767233	3.29926	0.783062	0.573149	0.762829	1.17146	0.40319	0.852137	1.3254	4.60908	2.20807	0.50728	0.785045	0.606224	0.768074	1.23968	1.11875	1.22858	0.722838	1.14143	1.06147	1.94134	1.28818	0.819544	1.31151	1.17445	1.0187	1.15822	0.730687	0.755244	0.834807	0.365169	1.23273	0.770138	0.871675	0.614309	1.68339	0.00257132	0.834704	0.745038	0.568552	1.18848	0.57328	1.30673	0.740635	0.987562	0.928912	2.00059	0.982965	1.07388	0.808438	0.739994	1.38751	0.954394	0.705413	3.19811	0.95463	2.26304	2.26004	2.24012	1.58932	0.448346	2.33251	1.10961	1.29678	1.00114	0.793581	0.97018	1.07209	0.56776	0.671601	0.927463	1.1829	0.860493	0.935144	1.57587	0.175132	1.14593	1.78127	0.896638	0.771456	1.10553	1.83157	0.969386	1.38605	0.699692	0.40691	1.0923	1.65627	1.54858	0.908075	0.580091	1.31176	0.764927	1.0883	2.20737	1.46809	0.926475	2.29344	1.16453	1.44194	1.27618	1.66368	1.26352	2.55725	0.680155	0.652961	1.68824	1.60896	0.811165	0.98597	0.802136	0.582899	0.814092	1.06638	1.2453	0.63738	0.772905	0.646979	0.671475	0.642036	1.21491	1.30967	0.66047	0.50866	0.988773	1.04025	0.408669	0.499068	0.878723	1.41772	1	0.652766	1.03463	1.70728	0.334096	1.19224	1.31217	5.81816	0.263097	2.1217	1.22228	0.684713	0.56392	0.585208	0.526183	0.79572	2.17311	0.899034	0.755005	0.022042	0.116579	0.167921	0.0820623	0.200913	1	3.72999	0.902547	0.991126	1.00489	1.70635	0.504849	1.95898	1.03917	1.5162	1.4348	1.29319	0.203149	1.4491	0.986348	1.04555	0.926722	1.1294	1.38663	0.525815	0.863616	0.61366	0.200267	0.642172	0.533312	0.52506	0.358744	0.249692	0.293643	0.286064	0.211277	0.200979	0.195245	0.193067	0.132266	0.60467	0.0838321	0.555201	0.325945	0.295212	0.420363	0.780588	0.329467	1.3911	0.303165	0.844283	1.34853	0.963508	1.14224	0.990863	0.883825	1.55043	0.218719	0.20029	0.329554	0.83592	0.424932	0.0816811	1.98613	0.624101	0.739519	0.953712	0.116159	0.973584	1.19658	0.28667	2.31899	1.34218	1.49631	0.212407	0.867413	1.00411	0.697577	0.637325	0.797419	0.865116	1.11455	0.256247	20.9186	0.787231	1.17498	0.854947	2.13866	0.906253	0.77659	0.963572	2.02995	1.9362	0.28266	0.682291	0.482933	0.0781434	0.611787	0.684913	0.323627	0.729925	1.02211	0.351115	0.893204	0.89471	0.844121	1.12948	12.0525	0.989111	1.44447	1.22092	1.04687	1.41283	1.01003	1.79492	4.18134	0.25922	0.531151	1	0.618319	0.849267	0.911498	0.968988	0.930229	0.994353	1.2233	1.20182	1.02599	1.90247	0.284423	0.716888	1.26532	0.951475	0.567156	1.33411	0.9282	0.552618	1.41102	0.558998	0.164333	0.298523	1.08152	0.117301	0.414979	0.770428	0.939104	1.31219	1.4597	0.452953	0.573026	1.20874	0.648963	1.30021	0.912137	0.58436	0.391696	0.3717	0.751759	0.685634	0.426406	0.716152	1.16135	1.26747	0.70717	0.660345	0.974393	2.01296	0.239083	0.443486	0.807794	0.800989	1.24655	0.734129	0.605722	1.21604	0.800078	1	2.76492	0.218072	2.06268	1	1.04556	0.972339	0.178042	0.853607	1.04186	0.534135	0.866824	0.783863	0.56023	3.6786	0.800366	0.663185	1.51811	0.737759	0.840059	1.47136	1	2.45237	2.87516	0.959735	1.05981	1.16987	1.94145	1.10079	1.44692	0.564175	1.12389	1.24978	0.217668	0.581507	1.01278	0.199142	0.191816	1.84042	3.28771	0.759626	0.306622	0.992444	0.590405	0.928391	1.27926	0.995514	1.1014	1.39488	1.11141	0.459961	0.555504	0.775591	0.25532	0.610428	0.751758	0.981978	0.966514	0.731569	1	0.358953	0.509461	0.193841	0.899863	1.8875	8.12911	1.35664	1	0.687048	0.845744	0.41523	0.949858	0.133135	0.725473	0.265622	0.0160068	0.637205	1.42775	0.704573	0.284437	1.10792	0.850701	0.638408	1.28883	1.08112	0.92646	1.36441	1.04314	0.538942	0.845783	0.14518	0.486488	0.846041	0.659312	2.48847	2.55617	1.17981	2.21034	1.13582	1	1	1	1	1.49246	1.11645	2.56725	0.517159	1.47709	0.823936	0.514386	1.03102	0.950076	0.901623	1.64963	0.909501	1.44712	0.897574	0.880827	0.941948	1.09615	1.02989	1.1047	1.04814	0.75521	0.358878	0.681741	0.977286	0.878855	1.379	1.45555	1.0182	1.79999	1.46985	0.895932	1.77933	1.32052	1.95949	1.37516	1.37067	1.55633	1.7439	0.998849	2.08734	1.25496	1.03387	0.89482	1.04916	0.77041	0.883598	0.531654	0.902523	0.597846	0.805411	0.722494	0.782541	1.58159	1.22871	1.16168	0.991889	0.981579	0.00490019	0.688933	1.28382	0.722911	0.906483	0.76213	0.128141	2.03481	1.28229	0.922007	0.983449	0.344856	0.821648	1.05443	0.644786	0.716867	0.496192	0.921409	0.592888	1.14243	0.988047	1.79849	1.74286	1.15849	2.27247	1.16842	2.53361	0.54226	0.689997	0.886295	1.84235	4.6298	2.84313	0.977528	0.858317	0.778253	1.88082	1.10827	0.773137	0.861839	1.62123	1.38517	1.35739	0.438789	0.358021	0.245355	0.715672	0.851923	1.50792	1.68966	1.37627	1.53317	1.41006	2.75793	3.0159	0.668107	1.30494	0.245347	1.40993	0.903786	0.793216	0.565503	0.920281	1.34342	1.0691	0.491896	0.77251	1.04983	0.47939	2.06419	2.29494	0.251179	0.890834	0.830549	2.05401	1.88846	0.758457	1	0.896082	0.570835	1.06232	0.77168	1.15399	0.988656	1.25954	1.21161	0.94225	0.561288	0.309286	1.25672	1.44717	0.89078	1.36801	1.40277	1.09072	1.6344	1.66149	1.71736	1.37886	0.573552	1	1.12365	1.2608	0.692767	0.94427	1.29587	1.18069	1.03909	1.20879	0.730266	0.892934	0.843139	0.832352	0.761359	0.777479	0.612944	0.729014	0.549495	0.84812	1.51608	0.686597	4.67061	1.08104	0.805418	1.00245	1.32092	0.921249	0.77144	0.837669	0.886445	0.471089	1.40732	0.759227	0.964408	0.208364	0.660733	0.823718	1.01779	0.386126	0.80268	0.385917	0.272667	0.340917	0.339074	0.993507	0.494417	0.719322	0.860784	1.10704	0.115003	0.784725	0.7672	1	0.669237	0.709394	0.469745	1.5149	0.863512	0.106955	0.343181	0.509662	1.58895	1.53329	0.0634668	0.277929	0.0896251	0.753175	1.26395	0.303427	1.48918	1.35915	0.87672	0.556832	1.13783	4.3673	0.232916	0.335778	1.35973	1.14561	1.04995	1.12138	1.41812	0.311787	1.53551	0.778432	1.30052	1.46381	1.28996	2.21137	2.17478	1.99621	1.77336	0.514946	0.972622	2.61939	0.349739	1.087	1.27527	2.19417	2.39553	0.810711	0.775381	1.81499	0.0699222	1.02557	0.244566	1.46189	2.6994	0.354228	0.867129	0.581226	0.595797	0.749301	1.54329	0.209518	1.27777	0.000588705	1	0.208879	0.25319	0.909628	0.945236	0.25055	0.569095	0.621469	0.879689	1.13097	1.58078	1.20516	0.69177	0.947932	1.90652	1.04164	1.63388	2.24173	0.145541	0.22668	0.374033	1.80298	0.893589	1.0326	1.73267	0.721104	0.757952	5.40226	0.845512	2.2917	0.360238	1.39972	0.247616	0.679938	1.00987	1.03193	0.239216	0.0762008	0.69451	0.245214	0.635	1.1729	1.26283	0.101146	0.537609	0.402655	0.00823536	0.910363	0.594296	0.678297	1.34172	1.00491	0.985504	1.06416	1.22213	1.10364	1	0.949819	1.10853	0.925001	0.878278	1.00782	0.726291	1.44104	0.902149	0.119495	2.38367	2.53031	1.85526	2.49756	6.09776	1.03285	1.28455	0.665128	0.878573	0.827837	0.626208	1.12798	0.491884	1.25696	1.02315	0.468929	1.71721	0.941997	0.833457	1.24448	1.72281	0.0457597	1.19128	0.681864	0.150115	14.5103	0.762549	0.246333	0.769327	1.34313	1.43535	0.241947	0.809438	1.69508	0.998583	0.77856	0.400595	0.207523	1.93062	1.27424	0.740777	0.71477	0.747837	0.490573	0.237508	0.209318	1.6702	0.948863	1.32343	0.743961	1.13778	0.533234	0.610454	1.18397	1.90109	1.34007	1.08512	0.703717	1.75416	0.458651	0.917592	1.02458	0.466939	4.02741	0.668158	0.208009	0.0784297	1.10868	1.50792	1.65765	0.226407	1.13303	0.27818	0.645973	0.885971	0.892101	0.824882	0.614788	1.14863	0.375828	0.812131	1.537	0.416062	0.735247	0.649643	0.349064	0.843877	1.47942	0.272275	0.759471	0.601698	4.46239	1.36656	1.0151	1.28331	1.22106	0.170723	0.821184	0.935124	0.400017	0.656589	0.725528	0.607462	0.628827	0.577743	0.945637	0.683695	0.519723	1.93729	0.921912	0.688528	0.368574	1.67406	0.315983	0.278933	0.202149	1.15123	1.16816	1.35176	0.540555	0.447031	0.830625	0.700672	0.808471	0.34189	1.28258	1.59872	0.635967	0.145178	0.55503	1.06649	1.05695	0.392535	0.824012	1.84431	0.233107	1.4756	0.423208	0.513541	0.770752	0.718928	0.900318	0.756495	1.52777	4.52796	0.393637	0.468125	0.633736	0.774565	0.178351	0.487901	0.488299	0.730118	0.333958	0.56404	1.5781	0.397157	0.57714	0.426382	0.791631	0.260686	0.561595	0.319412	0.518507	0.689707	0.781433	0.607993	0.0611626	0.926661	0.9146	0.171494	1.15657	2.08701	0.261687	0.219709	0.87085	0.668723	0.179408	1.30934	0.258588	0.260032	2.02403	0.345916	0.629027	0.665997	1.00116	0.520449	1.02081	1.02797	1.57892	0.508782	0.461635	4.68512	1.14427	1.09205	1.1842	1.5595	0.194425	2.06734	2.17312	0.559373	0.864012	0.239711	0.618951	0.528555	2.01784	0.793384	0.419691	1.02991	0.769371	1.32044	0.0879184	1.15741	2.7729	3.31039	1.19296	1.42819	0.67313	1.31047	1.35046	0.37794	0.141488	0.924698	3.0506	0.32852	0.76123	2.75215	1.56396	0.397808	1.31541	0.719835	0.217116	0.745194	0.519329	0.210562	0.147567	1.53229	0.872659	0.312735	0.43932	1.18866	0.168371	0.176102	0.404951	0.97236	0.379052	2.04965	0.650369	0.602513	0.764561	0.720475	1.03884	0.795862	0.173451	0.727992	1.43455	0.211551	0.744696	0.325177	2.36194	1.07372	0.320328	1.17934	0.576182	1.01967	0.292813	0.906326	0.528779	0.669169	1.76208	2.92454	0.879394	0.449225	1.14408	1.12952	0.213418	1.45115	0.54253	1.47991	1.29755	28.4312	0.826198	0.611803	0.927672	0.879246	0.621161	1.41475	0.96511	0.777989	0.090664
SFUN-07272	1.14946	0.657096	0.904183	0.319619	0.977657	0.849691	0.96117	0.556887	0.798185	0.369553	0.367375	2.5014	0.329986	0.856181	0.980376	0.236657	0.233562	0.356741	1.36897	0.867533	0.698359	0.945611	0.707125	0.805504	0.700037	0.909338	0.746148	0.330606	0.928215	0.916839	0.526726	0.882972	1.05771	1.19113	0.537529	0.760225	0.237613	0.401409	1.18922	0.691096	1.18721	1.07486	0.992996	0.840509	0.918136	0.807712	1.20368	1.26108	1.20172	0.790686	0.880713	1.22156	1.10665	0.827007	1.03632	0.736965	0.898773	0.845712	1.13406	0.449401	0.145697	0.133373	0.713206	0.999953	1.17178	1.09517	1.15196	1.10558	0.591026	0.924786	0.780669	0.580127	0.69553	0.918132	0.755544	0.237904	0.981898	0.993407	0.362372	0.229099	1.07682	1.04507	0.906155	0.759524	0.562224	0.888014	0.0592611	0.722572	0.329387	0.912197	0.99286	1.16122	0.766765	1.8758	0.970215	0.828198	1	0.927434	1.00109	0.757481	0.575575	0.918701	0.974092	1.00476	0.732262	1.16137	1.16384	0.768997	1.03369	0.725039	1.03112	0.432327	0.00407185	1.06096	1.0888	0.648488	1.22929	0.322502	0.369114	0.441406	0.751719	0.427446	1.59846	0.648157	0.73065	0.680222	0.322527	0.402618	2.44512	0.916136	1.13785	1	0.539448	0.962908	0.874541	2.64088	0.443555	1.10029	1.07186	0.859821	0.833447	1.00915	0.296482	0.854072	0.95323	0.457781	0.943802	0.265064	1.08113	1.27471	0.566689	1.1692	0.581645	0.535876	0.738889	0.94205	0.676791	0.443321	0.792175	1.13321	1.73651	0.881499	1.15328	0.48625	1.54623	0.756576	0.299463	0.243797	1.82595	0.782115	0.675165	0.468117	0.889191	0.936516	1.09274	0.854908	0.145467	0.0238078	0.965062	0.468499	0.7044	0.950812	1.58345	0.944166	0.997305	1.09408	1.06143	1.01803	0.492864	0.51973	1.02256	1.60814	0.6598	0.601201	0.481767	0.884136	0.341127	1.32693	1.1196	1.31133	1.05262	1.23599	0.67122	3.30766	1.09383	0.585272	0.850424	0.840833	0.89846	0.140812	1.04801	0.594062	0.297429	0.92666	0.998364	1.02717	1.25642	1.25687	0.36133	0.367612	0.444091	1.2465	0.226847	1.18891	1.49343	4.24945	0.727613	2.18882	1.09242	1.00355	0.96358	0.905959	0.967648	0.418051	1.37174	1.11472	1	0.0526396	0.863076	0.967741	0.226801	1.59772	0.791913	0.856707	0.631126	0.969145	1.07061	0.588488	0.296975	0.861594	0.783348	0.596382	1.01052	1.02589	0.211412	0.753225	1.147	0.950291	0.797409	1.0459	0.0541417	1.69742	0.192785	0.214909	0.88881	1.73378	0.784143	1.07954	0.676325	0.756711	2.02427	0.811692	0.309686	0.867056	0.824766	1.54125	0.604196	1.67948	1.0523	0.522349	1.3871	1.09978	1.36749	1.74166	0.354318	0.251569	1.13212	0.678032	1.74571	2.0183	0.619149	1.26339	1.61801	0.988462	0.122338	1.22956	0.90701	0.310365	0.830203	0.214986	1.69931	1.19456	1.10158	1.39191	1.36651	0.877187	1.9589	0.207755	0.186349	0.205596	0.304031	0.309822	0.225225	0.814542	0.46789	0.507982	1.47583	0.178892	0.567541	0.185364	0.578474	0.984394	0.517375	1.07664	1.13937	1.09432	0.906828	1.36161	0.863884	5.63341	0.780381	0.482991	1.37986	1.09158	0.940409	1.04778	0.230228	0.206934	0.524882	0.249418	1.31992	0.910553	0.660473	0.887328	0.785307	0.00257132	0.820723	0.748553	1.97004	1.15029	0.647386	1.8116	0.217697	0.273897	0.880396	2.20924	0.929477	1.23108	0.851391	0.399159	1.33901	1.05607	0.843681	1.13373	0.645759	1.51455	2.41355	1.12119	2.07407	0.233803	1.67397	0.73395	0.319041	0.866447	0.207153	0.894269	1.18668	1.75154	1.00513	0.666743	1.07819	0.809961	0.848909	1.89187	0.175132	0.964474	1.31706	0.582656	0.601608	1.22313	0.172419	0.198777	0.916685	0.576661	0.159236	0.376959	1.11047	1.44095	0.297154	0.535518	0.65018	1.84567	1.2998	2.22744	1.41752	0.935785	1.84984	1.12822	1.31779	1.164	1.17877	1.12111	0.990029	0.550806	0.346138	1.40073	1.5582	0.979407	1.45111	0.798096	0.822404	2.31221	0.9497	0.800635	1.04337	0.522919	0.440043	0.346753	0.47575	1.09294	1.48103	1.41451	0.909768	0.757414	0.762966	1.65784	1.74097	0.925897	0.386098	0.626749	0.368158	1.04336	1.93096	0.214509	0.883265	0.523523	8.76408	0.502574	3.67674	0.700663	3.25921	1.19081	0.297263	0.556387	0.430703	1.61819	0.381879	0.755005	0.022042	0.116579	0.710762	0.0820623	0.200913	1	2.04317	0.83749	0.770863	0.98001	1.43663	0.709045	2.68484	1.11674	1.17737	0.0649586	1.08419	0.203149	0.784741	1.73606	1.82631	1.04863	0.477092	0.869769	1.22294	1.21722	0.350338	0.238215	0.612299	0.521473	0.412514	0.295877	0.246119	0.334906	0.286064	0.211277	0.176905	0.181689	0.193067	0.132266	0.208626	0.126995	0.252431	0.197467	0.246039	0.19045	0.459279	1.84622	0.954936	0.217611	0.539501	0.555373	0.765225	1.12504	1.0326	0.979076	3.92241	0.340343	0.20029	0.217146	0.308186	0.389904	1.59378	1.74731	0.191471	0.63885	1.37726	0.484553	0.832336	0.606515	0.197845	0.993839	1.09668	1.5124	1.16458	0.695894	0.517839	0.285301	0.353443	1.05486	1.10881	1.03462	0.256247	0.812817	1.01585	1.17074	0.901301	1.05028	0.945862	1.11415	0.907872	1.51942	2.96108	0.28266	0.682291	0.482933	0.0781434	0.611787	1.22679	0.28716	0.891627	1.13577	0.166474	0.893204	0.89471	0.844121	0.889322	0.163153	1.05822	0.78232	1.33341	1.1266	0.857687	1.46527	0.887119	0.593894	0.25922	2.0979	1	0.293559	0.624106	0.70859	0.43753	1.2473	1.33333	1.47521	1.28843	0.926848	2.2493	0.284423	0.607732	2.46824	1.12293	0.406711	0.849721	0.417278	1.71846	1.4166	0.68161	0.164333	0.14736	0.682263	0.145596	0.183009	1.48428	1.19316	1.31343	2.10399	1.90098	0.377694	1.27557	1.45384	0.869043	0.334326	0.35727	0.391696	0.3717	0.614273	0.607133	2.44748	0.560576	0.374441	1.11122	0.645369	2.66388	1.56696	2.84256	0.239083	0.443486	0.807794	0.800989	1.71159	2.47987	0.533376	0.529155	1.34669	1	1.57421	0.565633	0.131109	1.94117	1.08724	1.13472	0.178042	0.712124	1.02004	2.33312	1.02786	0.848074	0.733092	1.4407	1.73306	1.29255	1.77681	0.886053	0.991978	1.43316	1	1.49433	1.5854	0.970203	0.962985	1.8254	1.02336	1.42543	1.074	0.230179	1.85828	1.1047	1.61601	1.30281	1.73763	0.222321	0.325735	0.970929	1.71602	0.935422	1.66652	0.539782	1.03388	0.922564	1.27744	0.473309	1.90909	1.2194	1.10023	0.397142	0.782709	0.775591	0.226393	0.28396	0.901319	0.604091	0.841482	0.943615	7.06377	0.780767	1.87458	0.193841	2.04811	2.61377	0.615415	1.10761	1.12219	6.45746	0.815163	0.374606	0.324586	0.0840621	0.0893731	4.83441	0.0160068	0.96419	1.09075	0.151367	2.36946	1.18759	1.00947	0.776545	1.20897	1.17089	0.865698	1.31453	1.07532	1.00289	0.894648	0.267814	0.282366	1.90512	0.57288	0.502894	0.900495	1.04427	1.49932	0.960129	1	1	1	1	1.35334	0.818973	1.96587	0.481414	1.08227	0.555811	0.514386	0.617473	1.25072	0.636091	1.17927	0.858689	1.20085	1.05142	1.05239	0.955407	1.34197	0.994054	1.06284	0.650355	0.224815	0.358878	0.53371	2.45693	1.07636	1.33172	1.26086	1.0839	1.2025	1.17239	0.989932	1.40436	1.37288	1.19751	1.14768	1.0646	1.34818	1.4097	0.732908	1.78991	0.913396	1.39981	0.954937	1.37205	0.979843	1.21049	0.649328	1.12081	0.809922	1.38397	0.90432	0.958046	1.35245	1.53369	1.21473	1.10732	0.897541	0.00490019	0.793759	1.02319	0.806743	1.10018	1.17761	1.03018	1.85194	0.829287	0.832785	1.25363	0.496953	0.757519	1.34931	0.981496	0.763771	0.864128	0.742958	0.903805	1.12614	0.816416	1.67764	0.963896	1.6795	1.53117	0.930783	2.24933	0.692882	0.731564	0.831663	1.72119	1.73461	2.6432	0.973165	0.731475	0.731699	1.04188	1.2151	0.563427	0.830701	2.68914	0.933653	1.89482	1.64967	0.303658	0.245355	0.546468	0.977629	1.55859	2.5904	2.54202	2.08886	1.97737	4.65287	2.4876	0.712968	0.940617	0.245347	1.161	0.213121	0.401918	0.96567	1.83161	1.11843	0.821818	0.946236	0.869128	1.02362	0.664906	1.9764	1.90467	1.46741	0.754314	1.03022	1.93306	1.65473	1.72779	1.51317	1.04754	0.496678	0.761773	0.722557	0.984035	0.864478	0.157716	0.908219	0.369636	0.667333	0.447113	0.770424	0.764105	0.725367	0.915049	0.432802	0.784344	0.535737	0.319604	2.97068	2.46703	0.629772	1	1.32624	1.15411	0.845522	0.933105	1.21819	1.10313	1.19986	1.33303	0.535985	1.04511	0.75814	0.978096	0.762369	0.465027	0.432414	0.829395	0.353615	0.78107	0.997508	1.0354	1.26941	1.09033	0.998161	2.14059	1.11549	0.779221	0.820489	1.54072	0.555464	0.501531	1.19249	0.307526	2.92025	0.25508	0.443574	0.293292	1.06169	0.529418	0.457771	0.525305	0.272667	0.333711	0.564317	0.810074	0.835681	0.732458	0.845822	1.01696	0.115003	0.683312	0.58041	1	0.986249	0.982581	0.966102	1.22713	0.691964	0.106955	0.343181	0.509662	1	0.915737	0.091295	0.358662	0.136913	0.395555	1.11534	0.0978592	0.898267	0.506572	0.899889	0.800278	0.903385	0.642698	0.536679	0.157635	1.36949	3.61705	0.827047	0.627172	1.20771	0.209514	1.2673	0.741748	2.36885	2.43352	2.18118	3.96985	3.94947	2.71686	2.73193	0.355922	0.969455	0.493638	2.2428	1.04866	1.14331	1.46815	1.82347	0.428376	0.712841	3.4332	0.0699222	0.386029	0.244566	0.224942	1.93812	1.93451	0.629962	1.10937	0.644006	1.18923	1.80152	1.59478	1.03124	0.000588705	1	1.66845	2.01086	0.978115	0.771787	0.211602	0.470532	0.439997	0.536411	1.06873	0.926886	1.30401	0.371549	0.843331	1.12379	3.23417	1.74778	1.38583	0.165686	0.22668	0.374033	1.4129	0.884262	0.801843	2.10884	0.605549	0.747523	2.5236	0.183928	1.34584	0.355999	1.65773	0.511602	0.358784	0.540212	0.724979	0.0692571	0.039858	1.87128	0.263575	0.47393	0.849805	0.871798	0.101146	0.195907	0.185244	0.00823536	0.582817	0.345543	0.394967	0.731469	0.4545	0.450424	0.503638	0.545323	0.487426	0.416011	0.385104	0.980464	0.440099	0.565692	0.69775	0.806698	1.55323	0.704205	0.199849	1.34018	1.62274	1.16398	1.69183	0.420147	1.61025	1.73541	0.608624	0.868561	0.525185	0.419589	0.99657	0.326345	1.20144	1.04975	0.438301	1.16195	0.623935	1.08788	1.0829	0.916038	0.263368	0.646202	0.385479	0.703314	20.941	0.225258	0.246333	0.255642	0.831187	1.94609	0.359591	0.990928	1.85421	0.758611	1.0759	0.897821	0.207523	1.82211	2.10626	2.3488	0.692478	2.6314	1.86968	0.237508	0.915379	3.22872	1.38234	0.94072	0.69042	1.28113	0.231211	1.49138	0.925483	1.10629	0.675069	1.58531	0.895889	1.47335	0.436557	0.673426	2.83027	1.1382	2.12815	0.593782	0.415124	3.02089	0.273972	1.20467	5.32028	0.226407	1.35705	1.93626	1.91411	0.79209	0.557409	1	1.3152	0.928257	0.375828	0.360957	1.16673	0.96247	0.593214	1.46679	1.9055	0.440481	1.0483	2.83857	0.3884	0.568303	1.19238	1.10266	0.837913	1.09302	0.91511	0.285716	0.577959	0.809108	0.61091	0.812555	0.731037	0.0474774	0.569384	0.747973	0.975492	0.588759	3.21119	7.71156	4.28665	0.54584	0.961369	0.588829	0.8611	0.278933	0.599591	1.06999	3.38513	5.98304	0.48881	1.36745	0.550413	0.695802	0.0774667	0.34189	0.985618	0.554255	1.26832	0.911251	0.55503	3.82587	0.78136	0.392535	0.575382	1.50382	0.233107	3.20814	0.502573	0.212252	0.930499	2.36992	1.08684	0.162843	0.285836	1.17887	0.35195	0.169719	0.840941	0.507657	0.375032	0.413006	0.829413	0.598226	0.147979	0.567751	1.12139	0.289892	0.427253	3.09485	0.656963	0.174273	0.370777	0.195524	0.170391	1.0714	0.659083	1.08925	0.0611626	0.85027	0.706164	0.729291	0.757488	0.995346	0.546052	0.659182	0.585765	1.95882	0.179408	3.91272	0.703191	4.04261	2.8242	0.471075	0.212101	0.312276	1.53371	0.329058	0.507137	0.879915	1.16658	0.508782	2.74895	3.08023	0.877337	0.998856	1.53705	1.00521	0.777092	4.01741	2.03816	3.0312	0.882826	0.684664	0.499455	0.583178	1.0814	0.904269	1.19787	0.27841	0.254019	0.875773	3.58178	0.476464	0.832617	1.08967	0.642399	0.586354	0.537488	0.932564	1.22616	0.157584	0.926692	0.945226	1.21303	0.911542	0.762188	1.05531	1.88861	0.34735	0.998829	1.53591	0.532004	0.691138	0.457409	0.730197	0.161729	1.95625	1.15594	0.312735	2.51151	1.25293	0.168371	0.176102	0.242999	1.45129	1.24713	7.0506	1.16879	0.478745	0.635697	0.586411	0.762898	0.854961	0.173451	1.12548	1.8922	0.873576	0.66459	0.82188	1.19494	1.03867	0.320328	0.611147	1.03103	0.65902	0.292813	1.11662	0.536308	0.669169	1.27247	0.703093	0.877836	0.449225	0.819445	0.185626	0.424831	1.13869	0.769987	1.21321	0.930209	0.917484	0.685282	0.32238	0.532111	0.466794	0.312354	0.900963	1.06787	1.6503	0.090664
SFUN-07273	1.29211	0.54613	1.23002	0.614628	1.19251	0.767195	0.833301	0.911899	1.19309	1.47724	0.408591	7.60718	0.820608	0.852027	0.864761	0.765733	0.525795	0.337557	1.51603	1.23751	0.901175	1.02056	0.691067	0.778889	0.728847	0.935527	0.861176	0.52175	0.900203	1	0.714416	0.933232	0.771888	0.69548	0.54344	0.585366	0.436817	1.29023	0.965723	0.94739	0.54499	0.79115	0.958881	1.04827	0.984204	0.818972	1.10803	1.0994	0.482903	1.26695	0.864933	1.60468	1.10196	1.86274	0.977772	3.30723	0.876108	0.767512	0.723714	0.718063	0.461806	0.22979	1.11412	1.15896	1.04069	1.17171	1.15734	1.04937	0.731927	0.834943	0.925837	0.790948	0.811591	0.888741	0.701234	0.266206	0.93168	0.917327	1.08271	0.229099	1.19821	1.12312	1.07813	0.806026	0.338933	0.863894	0.468446	0.921461	0.476493	0.927866	0.931132	1.31669	1.18217	2.20026	0.940862	0.821016	1.10723	1.05486	1.01561	0.969809	0.692693	0.840096	1.13163	0.814015	0.615879	1.25827	1.06566	0.751845	1.30372	0.710619	0.319695	0.983671	0.00407185	0.678787	0.965695	0.81702	1.62146	0.7097	0.604331	0.792134	0.726768	0.961637	1.20641	0.864644	0.9265	0.767517	0.322527	0.561323	1.29744	0.975532	0.880635	0.930769	0.457792	0.892091	1.02518	0.871425	0.729579	1.07375	0.842248	1.28304	1.04947	1.05509	0.720688	0.705226	0.917294	0.667	0.96505	0.382182	0.976593	1.20195	0.731694	1.34737	0.549055	1.19668	0.811636	1.00753	1.63624	0.969527	0.862336	1.72865	0.671618	0.821753	1.09201	0.426665	1.49876	1.13322	0.299463	0.512025	1.77848	0.885175	0.798269	0.668963	0.856569	0.405059	1.17351	0.935875	0.145467	0.0238078	1.25415	0.468499	0.715074	0.966505	1.14883	1.20106	0.958424	0.975009	1.09177	1.15172	2.53055	0.88064	1.38596	0.837263	0.555111	0.853285	0.481767	0.174982	1.71327	1.19631	1.27802	1.24409	0.912126	0.566839	0.394913	1.42949	1.10558	0.17105	1.05817	0.821611	2.28457	0.140812	1.12385	0.870454	0.460612	1.16514	0.838142	0.916947	0.835061	1.20938	0.977274	3.75965	0.444091	1.36118	2.17659	2.11989	0.919657	2.33994	0.435257	2.06078	0.768134	1	0.714262	1.00196	1.15941	0.403909	0.784973	1.03097	0.851661	0.539208	1.03039	0.998872	0.91259	1.9294	0.852832	1.28676	1.52238	1.21317	1.1111	1.19612	0.461084	0.882082	0.579575	0.605323	0.571475	1	0.262604	0.884212	0.737969	0.88886	0.919745	1.74705	0.0541417	0.4176	0.734018	0.354784	0.680124	0.920673	0.969448	0.25436	1.08065	0.885496	0.859891	0.402222	0.39514	0.967089	0.990865	1.51761	0.820572	3.334	1.14753	0.605573	1.04751	1.23992	1.68135	0.900646	0.212043	0.336867	0.950433	0.865371	2.0591	1.24778	0.610875	1.34767	0.557289	0.493752	0.224289	1.8581	0.907485	0.310365	0.883589	0.37121	0.873716	1.19265	1.05642	1.24438	1.58811	1.02662	3.80537	0.756198	0.673213	0.568294	0.304031	0.490307	0.268139	0.890482	0.691646	0.90399	2.67418	0.178892	1.56083	0.256293	0.570266	0.245442	0.510855	1.15676	1.1958	1.05984	0.973615	1.01399	1.00679	1.15356	1.01199	0.567907	0.885192	0.895315	0.92329	1.34447	0.506705	0.351853	1.07273	0.347115	1.11054	0.836489	0.63506	0.837552	1.15631	0.00257132	0.757985	0.824821	0.591102	1.10161	0.725459	2.08164	0.440649	0.688895	0.772359	1.72136	0.679704	1.7839	0.576352	0.393303	1.26441	0.949925	0.493286	0.747815	0.457803	1.00651	1.6879	0.583188	0.950005	0.233803	0.975514	0.992851	0.319041	0.993066	0.207153	0.979062	1.02107	0.543656	1.50738	0.623646	0.992644	0.866077	0.916444	1.25711	0.175132	1.04437	0.776094	1.04492	0.68906	1.21016	2.42903	0.198777	1.28886	0.399251	0.159236	0.376959	0.869991	1.08953	0.436774	0.506956	0.956568	0.461956	0.930211	1.25197	0.962395	1.10024	1.66445	1.71348	0.929143	0.872656	0.947263	0.788268	0.893289	0.721761	0.634509	1.45652	0.81841	0.981529	1.41128	0.992917	0.562852	1.0071	0.991019	0.79034	0.688604	0.522919	0.541611	0.543741	0.703937	0.892	0.792452	2.57535	1.17385	1.11657	1.12894	0.291481	0.286136	0.956663	0.386098	1.33401	2.05376	1	2.20526	0.267629	0.914029	0.836837	6.05093	0.37212	4.43231	0.55684	0.934858	1.5864	0.681933	1.0154	0.834751	1.19037	1.34273	0.755005	0.022042	0.116579	0.167921	0.0820623	0.200913	1	2.03031	0.834958	1.38985	0.922845	1.25653	0.447492	4.15602	1.09366	0.962496	0.583968	0.912494	0.203149	0.789538	1.42571	1.32636	1.41508	0.328488	0.524811	1.32259	1.06495	0.415503	0.223751	0.809295	0.237732	0.384052	0.285766	0.198785	0.331979	0.286064	0.211277	0.262025	0.276626	0.193067	0.132266	0.370765	0.232198	0.385953	0.230509	0.294854	0.260805	0.494809	0.980961	1.33064	0.26631	0.982244	1.38873	0.934924	1.019	0.865431	0.898736	5.66181	0.2534	0.20029	0.247754	0.622051	0.316781	0.254156	1.766	0.191471	0.879081	1	0.748247	0.841432	0.725945	0.358504	1.82929	1.31504	0.94565	0.779128	0.826121	0.99013	0.572249	0.788808	1.38847	0.317375	0.991375	0.256247	29.2769	0.789665	1.29333	1.0908	2.02596	0.859143	0.795169	0.957026	2.2035	1.59188	0.849034	0.682291	0.482933	0.0781434	0.611787	0.581484	0.289118	0.82131	1.24468	0.433821	0.893204	0.89471	0.844121	1.44487	1.745	0.919278	1.3613	0.954088	0.892151	1.67886	0.754613	1.19631	2.31956	0.25922	0.8284	1	0.520304	0.942461	1.02244	0.601739	1.15099	1.04019	0.894945	0.725194	1.1872	1.78557	0.430414	0.733459	1.21285	1.27138	0.406711	0.920621	0.545971	2.11646	1.23721	1.37718	0.164333	1.06628	1.02993	0.135823	0.183009	1.3356	1.10639	1.53422	1.53946	0.891969	0.684282	1.03629	0.316451	1.11237	0.721386	0.35727	0.391696	0.3717	0.619281	0.604625	0.176154	0.432879	0.643261	0.938874	1.21746	0.712196	1.22436	1.90427	0.239083	0.443486	0.807794	0.800989	1.0765	0.833952	1.04168	1.17587	1.00031	1	2.38932	0.218072	1.11498	2.01883	0.943097	0.884012	0.178042	3.1135	0.810048	2.90142	0.661563	0.744429	1.06089	3.89975	0.857123	0.42048	1.37801	0.573956	0.865297	1.26648	1	1.88738	5.01728	0.809642	0.923968	1.87092	1.15444	0.981362	1.17562	0.876032	1.47316	0.950687	1.92294	1.85258	0.836251	0.184495	0.238078	1.16776	2.02861	1.02302	2.31499	0.778658	1.74992	1.78292	1.17884	1.27232	1.42952	1.22747	1.03832	0.333347	0.497618	0.775591	0.329421	0.277377	1.13958	1.07935	0.988511	1.28823	3.48006	0.765258	0.679308	0.193841	0.403579	2.42375	0.28706	1	1.7372	12.5951	0.890274	0.492593	1.05364	0.091924	0.670516	0.232649	0.0427295	0.587514	0.938905	0.151367	6.05704	1.0032	0.920744	0.609034	1.00907	1.04994	0.786245	0.948583	0.817142	0.929737	0.994561	0.846969	0.415668	0.796577	0.816949	0.730404	2.13754	1.23922	1.21043	0.902486	1	1	1	1	1.71011	1.38047	3.44135	0.523751	1.08859	0.482383	0.794146	0.665186	0.365262	1.13859	0.859465	0.835179	1.53106	0.976528	1.30816	1.73991	1	0.949099	1.28022	0.842542	0.355478	0.358878	0.661217	0.962131	0.892304	1.09583	1.12298	1.08724	1.13343	0.90808	0.957318	1.50188	1.10309	3.34682	0.837897	1.4953	2.09905	1.4914	0.755345	1.06857	1.3534	0.927757	1.47311	1.15786	1.28862	1.11948	0.659878	1.16238	0.601326	0.853438	0.810561	0.527126	1.07306	0.999207	1.04668	1.20086	0.7615	0.00490019	0.743953	1.22162	0.936818	0.895088	0.597275	0.128141	1.53895	1.06339	1.38166	0.989008	0.344856	0.750071	0.227308	0.819623	1.75766	1.01316	0.834372	0.793335	1.24042	0.655816	1.65006	2.14934	1.39325	1.32137	0.576177	2.11283	0.737892	0.729367	0.88623	1.40824	4.30723	1.54595	1.20657	0.548363	0.938382	1.28156	0.780318	1.07286	1.33086	0.999692	1.07572	1.25194	0.460556	0.346686	0.245355	0.804984	0.909575	1.37048	0.953307	0.934173	1.75275	0.974544	1.14158	4.44044	0.376436	1.49593	0.245347	1.28716	0.508497	0.355622	3.15331	1.51479	1.25544	1.38451	0.904697	0.824857	1.1032	0.255651	2.61408	3.19729	2.222	2.39503	2.2494	1.62879	1.85466	1.14991	1.51848	1.01633	0.561599	0.637761	0.719146	1.07455	0.520991	0.157716	0.827888	0.369636	0.977958	0.486169	0.751151	0.52634	0.863575	1.04035	0.432802	0.800488	0.88169	0.319604	1.05945	0.873812	0.573552	1	0.938434	0.970781	0.643178	0.784322	1.16394	1.09556	0.933687	1.09726	0.631995	0.642311	0.545419	0.595456	0.506043	0.465027	0.354661	0.438617	0.512494	0.838881	0.887155	0.80826	3.48926	0.86671	0.907469	0.825483	1.28029	1.0771	0.772749	1.49906	0.536351	1.05445	1.36047	0.30072	1.87062	0.227857	1.0459	0.124376	1.45144	0.466816	0.534244	0.517109	0.272667	0.7573	0.339074	1.58234	0.328748	0.436621	1.45765	1.09568	0.115003	0.688452	1.04322	1	1.08671	0.225456	1.01997	1.19208	1.00281	0.106955	0.343181	0.509662	1.90393	1.90426	0.194023	0.696263	0.251853	2.35627	1.07155	0.224033	0.703885	0.530718	0.961448	0.792005	0.786763	4.16028	0.763113	0.157635	1.47797	3.45339	0.87985	1.49121	1.20051	0.28393	1.24697	0.79519	0.86958	0.862358	0.884426	1.20065	1.245	1.78185	1.7218	0.939073	1.20392	0.990619	0.819101	0.965584	0.599278	1.56662	1.58939	6.94203	4.95036	1.97898	0.0699222	1.01079	0.244566	0.596511	2.43905	0.78453	0.707607	0.114331	1.15102	1.12226	1.39037	1.09152	1.11719	0.000588705	1	0.61103	0.843235	0.881475	0.5619	0.225023	0.517436	0.515659	0.565162	1.18586	1.30978	1.81732	0.463557	0.89217	1.06874	2.8537	1.07288	2.79976	0.145541	0.22668	0.374033	1.99568	0.821974	1.19243	4.73034	0.704414	1.62936	4.74297	0.99496	2.05375	0.217893	1.48436	0.247616	0.6941	0.342374	0.904237	0.118302	0.039858	0.989629	0.236874	0.69004	1.43539	1.08777	0.101146	1.70361	1.11565	0.00823536	1.33243	0.394561	0.420474	1.17913	0.243239	0.3704	0.426007	0.494217	0.430136	0.384925	0.370962	1.04681	0.41055	0.353438	0.676522	0.687489	1.52182	0.839937	0.206087	2.10897	2.17325	1.77674	2.02491	0.201789	0.89895	0.81711	0.61779	0.991064	0.589346	0.491257	0.984581	0.542341	1.14352	0.852461	0.680354	0.783541	0.807362	1.2317	0.570045	1.04319	0.248545	2.28868	1.42427	0.162232	29.1101	1.03236	0.246333	0.496795	1.24303	3.09082	0.241947	0.818674	1.62451	0.821335	0.980995	0.612325	0.207523	1.17826	2.04312	0.602559	1.6448	0.616424	2.02436	0.237508	1.16327	2.83617	1.66182	2.06146	1.37189	1.2768	0.578657	1.12628	0.979588	1.30631	1	1.5329	0.616393	2.04969	0.439951	1.04007	3.45656	0.770482	3.08955	0.756497	0.273577	1.20558	0.880173	1.30491	2.04208	0.226407	1.36975	0.558832	0.746633	0.967071	0.195676	1.81043	1.07214	0.85292	0.375828	0.604613	1.35987	0.318093	0.553344	0.68853	0.856775	1.33027	1.4173	1.15738	0.900528	0.689121	1.07622	1.01524	1.73381	0.963058	2.38865	0.226772	1.75674	0.659505	0.400017	0.878504	0.656582	0.139488	0.575946	1.19754	0.963433	1.6625	0.289007	2.45037	1.9787	0.436936	1.14717	0.809631	1.32973	0.278933	0.236539	1.26273	0.967386	1.72826	1.76262	0.751015	0.496963	0.664798	1.58285	0.34189	1.48392	0.460708	0.905135	0.297781	0.55503	1.03586	0.866179	0.392535	0.844647	1.60905	0.488912	2.33763	1.20186	0.575091	0.770324	0.51366	1.25993	0.379927	0.883992	1.70386	0.340462	0.259724	0.456466	0.416763	0.178351	0.518464	0.967254	0.553609	0.350482	0.529553	0.867813	0.293368	0.306778	1.7662	0.616925	0.158013	0.415457	0.556705	0.782708	0.530213	0.659091	1.62225	0.207804	0.655556	0.838412	0.994385	1.41169	0.850304	0.261687	1.38466	0.8455	1.1774	0.179408	0.913703	0.258588	0.583689	1.25203	0.345916	1.14359	0.312276	1.24819	0.229736	0.381399	0.993811	1.0949	0.940869	0.183463	2.72857	0.979568	1.58358	1.18634	1.48247	0.40436	0.774277	2.3319	1.25038	0.743241	0.239711	0.952573	1.06419	1.94454	0.667806	0.614623	0.746623	0.415726	0.799163	1.20819	0.476464	1.27685	1.56929	1.36616	0.828369	0.576208	0.751223	1.22843	2.96664	0.760554	1.01849	1.5451	1.43483	0.636355	2.83509	2.77	0.375784	0.982345	1.55271	0.217116	0.952435	0.442566	0.210562	0.165162	2.34477	1.98334	0.787423	0.290492	0.956701	0.168371	0.176102	0.242999	1.33681	0.379052	2.05031	0.959281	0.532939	0.673391	1.52166	0.289847	14.8327	0.173451	1.30084	17.212	0.909353	0.19522	12.831	1.65509	0.90833	1.71265	0.526509	0.779874	1.04892	0.292813	1.5763	0.387753	0.669169	1.6789	1.05166	0.876564	1.12067	0.709936	0.766582	0.349279	1.54102	1.14145	1.10651	1.41222	4.10368	0.49703	0.32238	0.466366	0.466794	0.610897	0.589747	0.857269	0.347157	0.259435
SFUN-07274	0.837183	0.881712	0.508636	1.29616	0.87317	0.90527	0.784334	0.87619	0.882406	0.732009	2.10014	1.00292	1.14963	0.834127	1.75042	1.19702	0.968393	0.667149	0.803704	1.11838	0.778236	0.980487	1.20823	1.27197	2.50377	0.867304	0.782462	0.940867	1	1.30265	0.552303	2.10967	1.17939	1.31452	0.757731	1.18546	0.375438	0.431435	1.09047	1.23209	0.681029	0.814048	0.818394	1.24996	1.20261	1.54989	0.822541	0.771407	1.53086	1.56244	0.923084	0.941466	1.90329	1.72608	0.638719	0.507021	0.907786	0.848695	0.766365	1.15855	1.13943	0.770168	0.708629	0.944787	1.21118	0.92829	0.952756	1.00793	0.866094	1.12733	0.882187	1	1.00137	0.733158	0.803855	0.877209	1.05828	1.08001	0.93442	1.22857	1.24886	1.542	0.920619	0.754483	0.600652	0.859686	1.90122	0.931926	0.976742	0.928363	0.865854	0.641727	1.05998	1.99854	0.891194	1.11791	0.989708	1.0265	1.06867	1.22248	1.23092	0.820878	1.02563	1.30902	0.569583	1.22215	1.32668	0.700557	1.43819	0.812118	0.997868	0.642857	0.00407185	2.18395	0.782746	0.647527	2.76565	1.15275	1.17129	1.03781	1.0675	1.4185	0.813557	1.47032	0.985719	1.04342	0.52031	1.02071	0.93058	0.761397	1	0.641865	0.509284	1.92793	0.702928	0.511591	1.33819	1.05053	0.675021	1.09685	1.02865	0.889156	1.30132	0.914636	1.03252	1.39057	1.30788	1.3132	1.17418	0.92151	1.02646	0.872503	1.61055	0.648479	0.787756	0.675203	1.20476	1.65385	0.556843	2.09301	1.19205	1.2223	0.937503	0.265231	1.62448	1.39496	1.25813	1.30139	0.90844	0.789187	0.88081	1.18643	1.08353	0.405059	1.00513	0.844293	0.145467	0.0238078	1.01952	0.468499	1.04168	1.20246	1.74858	1.29488	0.99676	0.990359	1.11561	1.08982	0.432575	0.262466	0.302856	0.271113	0.943683	1.15296	0.481767	0.140556	1.27018	1.00841	0.774407	1.17265	0.923788	1.19848	0.394913	1.11185	0.9677	0.17105	0.837838	1.1927	2.42486	0.140812	1.28955	0.513695	0.788382	0.94158	0.998771	0.846803	0.796528	0.204651	1.08976	1.11029	0.444091	1.0376	0.259853	0.42032	1.01103	1.56812	0.410209	0.90306	1.46916	1.22692	0.68693	1.04868	0.846143	0.665224	0.803722	1.12581	1.18503	1.37675	0.600529	0.927454	0.896619	1.24566	1.12478	0.935736	1.11088	0.410098	0.783619	2.05872	0.880372	2.23452	0.833675	0.886223	3.16062	0.945268	0.649597	0.850622	1.38544	0.851588	1.10483	0.819291	0.0541417	0.587341	0.35566	1.39746	1.42949	0.598844	1.03474	0.832211	0.441271	0.970194	0.712273	0.386167	1.10957	1.05937	0.711763	0.995665	0.89992	1.37165	1.36877	1.38128	0.412228	0.508607	1.12109	0.46605	0.409815	0.370319	1.29675	0.408576	0.99212	0.845305	0.507739	1.32214	1.02798	0.136284	1.19675	0.631024	0.881762	1.00847	1.66929	0.535131	0.359723	0.438113	0.323429	1.34967	0.751188	0.931605	0.354079	1.17704	1.16432	3.15587	1.05001	2.11783	1.25338	1.23362	0.567683	0.341239	0.549039	2.28366	1.61666	1.34865	1.24362	0.182779	1.23488	1	1.22507	1.18163	0.988845	0.979848	0.940278	1.13905	1.6613	0.894842	0.899703	0.809935	0.796722	0.956719	1.59555	1.09642	0.917133	0.353547	0.621712	0.530246	0.983126	0.757791	4.03666	0.00257132	1.26081	1.5572	0.0228421	0.804065	1.79289	0.161657	1.478	1.4923	0.869012	1.42201	0.70303	1.34907	0.712677	1.09205	1.15071	0.752355	0.261159	1.97988	0.533369	1.04426	1.21943	0.362605	0.524877	0.233803	1.17976	0.526589	1.66594	1.11402	0.207153	0.811992	1.02827	0.48121	1.24217	0.688384	0.796803	0.14584	0.892306	0.89199	0.710012	0.841549	0.692658	0.847134	0.591792	0.686851	0.172419	1.46332	0.976526	0.849448	0.963905	0.848384	0.452181	1.06687	0.549091	0.352758	3.64095	1.55969	0.983461	0.972753	0.944987	0.750557	1.26598	0.71115	0.729401	1.00718	0.804789	1.02341	1.29788	0.715776	1.32111	0.792121	0.863271	0.756742	1.41968	0.813272	0.963894	0.854908	1.30949	0.756905	0.540437	0.522919	0.1918	0.773063	0.820704	0.965673	0.378419	2.13353	0.217841	0.951179	0.461519	0.73603	0.303729	1.01676	0.578642	0.910329	1.77509	0.996516	2.44215	0.654649	0.695782	1.05717	1.26267	1.61672	0.38338	0.218557	4.6023	0.643285	0.297263	0.748535	0.848048	1.41958	0.904367	0.755005	0.022042	0.116579	0.167921	0.0820623	0.200913	1	0.300163	0.883103	1.09182	0.805807	0.33596	0.370019	22.6862	1.2539	0.907021	1.3762	1.35071	0.203149	0.861271	1.14359	0.343285	1.22777	0.801357	0.815612	0.749581	2.33583	0.771408	2.81979	1.29826	0.923227	0.936659	0.61886	0.510385	0.434058	0.286064	0.415344	1.16427	1.09009	3.04009	1.48406	0.830417	0.335123	0.789859	0.596312	0.413903	1.29259	1	0.609762	0.901035	0.404089	0.539501	1.42371	0.843393	0.783791	0.941684	0.582966	3.28587	0.299584	0.352847	0.31684	1.11818	0.334467	0.195991	1.69727	1.38688	0.520813	0.910131	0.249252	0.781208	0.581337	1.16333	1.34575	1.5223	0.431233	0.631354	0.955974	0.423608	1.21021	1.50625	1.42073	0.317375	0.697219	0.256247	0.404401	0.546599	0.820379	1.15023	1.24849	1.3953	0.904227	0.93399	1.82608	1.48883	0.373025	0.682291	0.482933	0.0781434	0.611787	0.551479	0.527334	0.850782	1.38589	1.20404	0.893204	0.89471	0.844121	0.288803	0.163153	0.860694	0.599405	1.38278	0.860808	0.443745	1.01815	1.14718	0.707179	0.25922	0.648023	1	1.31162	1.32117	1.96666	0.92543	0.258081	1.1807	0.900712	0.892446	0.50711	0.34164	0.885939	0.951697	0.900717	0.703669	0.406711	1.33408	1.05086	1.56944	0.192874	0.576801	0.164333	1.05641	0.883724	1.65651	0.183009	1.01444	0.538041	0.524635	0.657634	0.729273	0.936862	1.18534	0.316451	0.734716	0.76872	0.820828	0.391696	0.3717	0.803475	0.8104	0.476402	0.900895	0.375876	0.977366	0.871166	0.275372	0.0418651	0.545662	0.239083	0.443486	0.807794	0.800989	0.978061	0.254078	1.48542	2.06976	0.670767	1	2.92168	0.218072	0.497101	1.48417	1.21433	0.843615	0.178042	2.02824	0.814089	2.29846	0.421555	1.051	1.6094	1.31887	0.710386	0.864012	0.719386	0.183251	1.11838	0.433886	1	1.22045	1.50368	0.705474	0.755426	2.20865	0.862237	0.949237	1.27048	0.767444	0.44496	0.675127	1.34183	3.87107	0.221287	0.786218	0.349688	0.675846	1.63604	1.03083	2.69789	2.21255	0.814498	1.60449	0.873494	1.51982	0.999012	0.957909	0.995898	0.960027	0.849943	0.775591	0.945609	0.955939	1.22093	0.807082	0.699303	0.433942	1.07707	0.358953	0.138917	0.193841	0.45132	1	29.2886	0.271307	1.60646	0.240364	1.49318	11.2847	0.88626	0.0840621	0.359809	0.0309746	0.394581	0.544757	1.06142	13.9362	1.58274	0.669424	0.701386	1.0006	1.11044	0.94362	1.02671	1.1057	1.27946	1.27356	1.05824	0.14518	0.643904	0.310626	0.681358	0.228626	0.0952953	0.524473	0.679648	0.808369	1	1	1	1	0.814617	0.68418	0.719655	0.67473	1.26138	1.33935	0.866079	0.864796	0.286805	2.47972	0.288235	1.09115	1.27574	1.17667	0.979312	1	1.92861	1.19024	1.15179	1.11186	1.07935	0.358878	0.521473	0.192011	1.16016	1.1948	1.08437	0.816759	1.13508	1.36871	1.02159	1.38796	1.19298	1.78666	1.03243	1.10101	1.33989	1.1277	0.921351	1.4261	1.48711	1.4843	1.0262	1.03237	1.16776	1.51739	0.975287	1.19627	1.09692	1.63028	1.0981	1.11575	1.45176	1.59789	1.49685	1.82716	0.78316	0.00490019	0.978113	1.23497	0.954403	1.40957	0.66238	0.128141	1.53779	0.849754	0.947283	1.48408	0.646152	0.604978	0.227308	1.29818	0.951061	1.25898	1.53703	0.909729	1.46022	0.943704	2.11154	1.28579	1.56888	2.23447	0.643596	2.46915	0.99711	0.96658	1.05132	0.834602	1.39634	1.56213	1.12341	0.885956	0.877721	1.10033	1.5053	1.30096	0.752959	0.208841	0.316315	1.03947	0.229409	3.5783	2.10877	0.639714	1.01673	0.784763	0.19601	0.2741	0.244538	0.320178	0.264044	0.319621	0.571507	1.60097	0.245347	1.51652	1.00419	0.97185	0.385479	1.06866	1.06453	0.702643	0.491896	1.08426	0.962867	0.788307	1.25672	1.50509	0.251179	0.936943	0.808566	1.45086	1.52385	0.865456	1.10555	0.396891	0.846662	0.823536	0.705046	0.838365	0.538568	0.157716	0.441504	0.759344	0.671191	0.831621	1.26994	1.38284	1.33904	1.46666	0.432802	0.619174	0.470632	0.319604	0.200801	0.197686	0.573552	1	1.52759	1.10763	0.896297	0.800254	0.787171	1.09256	1.81784	1.09375	1.11413	0.644575	0.905159	0.736569	1.55122	0.617458	0.850743	1.14387	0.353615	0.645051	0.840325	1.18893	0.399666	1.11523	1.15195	2.00336	1.74324	1.04846	0.84109	0.063948	1.12794	0.423989	0.150337	0.760775	0.438062	0.305061	0.41269	0.92972	0.959955	0.452918	1.60376	1.18613	0.805943	0.667255	0.684691	0.664085	1.72703	0.345834	2.33726	0.858398	0.115003	1.08438	0.227168	1	0.419137	0.845369	0.753689	1.05546	0.595516	0.106955	0.343181	0.509662	2.17396	3.03132	0.487368	0.475212	0.397876	4.21544	1.39014	1.41124	0.88569	0.249035	0.66441	0.540909	0.869935	0.764832	0.657022	3.58897	1.3513	4.38523	0.669544	0.722845	0.464268	1.10278	2.59394	0.919885	2.74001	2.57737	2.54517	1.80661	1.89913	1.71191	1.75467	0.84542	5.81725	0.337805	0.15439	0.572573	0.306862	0.743506	0.42428	0.555574	1.83663	12.1938	0.0699222	0.23605	0.770503	2.96754	0.916945	0.732809	0.751296	0.114331	2.01586	0.373263	0.229166	0.269793	0.973546	0.000588705	1	5.73686	0.25319	0.805522	0.288305	1.10885	0.44595	0.67649	1.59865	0.810606	1.48442	1.10631	0.844927	0.862799	0.842012	0.483749	0.823208	0.998386	0.145541	0.22668	0.374033	0.857813	0.478054	1.37374	0.91769	2.29515	0.681422	0.596938	1.30244	2.51314	0.997334	0.944281	0.761478	1.38572	1.21996	0.532089	1.2532	1.31296	1.8583	1.13466	1.12462	1.98111	0.865512	0.101146	2.56452	1.87891	0.00823536	1.19241	0.886515	0.989757	1.56193	0.613462	0.646161	0.752048	0.781522	0.751402	0.712997	0.656984	1.4135	0.58444	0.538304	0.719941	0.721336	0.728478	0.244774	1.74345	1.37098	1.38226	1.59597	1.5665	4.9436	0.754261	0.593546	0.833013	0.539246	0.44582	0.510235	1.57768	0.944122	0.543926	0.420019	0.791994	0.324498	0.623935	1.22132	0.668328	0.947736	58.6361	1.57074	2.26464	40.8676	0.940724	4.41766	1.32893	0.630434	0.759471	0.411135	53.4702	0.989663	0.302076	0.954112	0.323979	0.999627	0.207523	0.216823	0.230729	0.217931	1.58629	0.247216	0.492587	19.3014	0.725323	0.743748	0.745584	0.765336	1.99336	1.70613	0.820236	0.673184	1.48339	1.61659	1.47891	0.374114	0.564403	0.573375	0.89489	0.316352	0.308586	0.466939	0.0292132	1.07992	3.97367	0.134946	0.896231	0.899752	1.91546	0.563768	0.519189	1.99104	0.0465811	0.306187	1.16169	0.97123	0.602583	1.73438	1.10347	1.42443	0.844614	0.318093	0.289272	0.623778	1.04833	1.10206	0.930945	0.703329	2.26416	1.71054	0.873275	1.11805	2.97838	0.580771	1.12796	0.0912119	1.57527	43.4609	0.539935	0.832366	0.689273	0.0474774	1.05318	2.79303	0.578696	4.73597	42.3045	1.24804	6.71675	1.08695	2.42659	0.888727	0.86989	0.637684	0.775176	0.663988	0.451087	0.70688	0.33765	0.44711	1.1741	0.557209	3.08387	0.34189	0.630091	0.122998	1.15619	1.27735	0.55503	0.43713	1.34662	0.392535	0.389433	0.889869	0.866916	3.25989	1.8039	1.76979	0.919725	0.193284	1.34304	0.162843	0.285836	1.1082	1.82482	0.458282	0.415517	0.463251	0.673715	1.40263	1.6948	1	1.17924	0.58163	2.57873	0.257324	1.07937	0.360262	0.821449	0.651013	1.11531	1.45692	1.48158	0.617449	0.455116	0.233438	0.0611626	1.01349	0.932334	0.171494	0.211061	1.2999	1.08111	0.832561	0.511832	0.116461	0.179408	1.03607	1	0.260032	2.03364	1.55344	0.771411	0.453322	0.670504	2.44524	1.63734	0.870022	0.69026	1.10071	0.883888	2.37732	0.802242	0.965011	0.54713	0.698818	0.889254	0.674504	1.14751	0.677613	0.837	4.4339	0.516995	1.27542	1.88997	0.978575	1.65544	1.03647	0.514935	0.845954	0.0879184	0.476464	1.71458	1.11817	0.979381	3.04996	0.462022	1.19775	1.40641	0.157584	0.709287	0.492823	0.932505	0.691662	0.841979	0.648594	0.294622	1.2881	0.259966	0.844056	0.634179	0.234599	0.412399	0.363579	0.407564	1.48227	0.440442	1.70427	0.135158	1.47432	0.168747	0.736923	0.242999	0.826192	0.379052	1.10164	0.637919	0.458297	0.718374	0.321593	1.17153	1.19271	0.540654	1.04186	0.0728402	1.36467	2.41519	0.466698	1.67821	1.06129	1.01615	0.227737	0.743826	0.753764	0.503832	2.04356	0.47704	0.669169	1.30772	0.758013	0.526841	0.449225	0.482418	1.78665	0.132329	0.909672	1.1867	0.778054	1.1727	0.0896216	0.709941	0.624955	0.830245	0.466794	0.632629	1	1.75863	1.36736	4.23396
SFUN-07275	0.766533	0.328095	0.491477	1.73679	1.36606	0.969437	1	0.364191	0.888489	0.369553	0.463816	0.484766	1.11828	1.0316	0.840984	1.49824	0.947603	0.676656	0.861208	0.904915	0.781531	1.08719	1.09009	1.17058	0.923797	0.95318	0.882695	1.12059	0.896291	0.654723	0.779868	2.14586	1.37354	0.567885	1.01822	0.871501	1.17268	1.24288	1.03276	0.609954	0.528805	0.588826	0.768154	1.18953	0.810318	0.834344	0.549962	0.900851	1.22329	0.817609	0.941014	0.804101	1.33825	2.6129	0.670028	0.524901	0.765003	1.15683	0.436208	0.656182	0.147088	0.133373	1.04396	0.960486	0.706988	0.871405	0.832317	0.77087	0.962097	0.855271	0.432638	1.0241	0.746811	0.692805	0.819288	1.08673	0.99302	0.901399	0.546054	0.229099	1.22343	0.909768	0.887882	0.648906	0.38901	0.752707	0.0592611	0.538214	0.85935	0.810002	0.857779	0.899952	0.64214	0.829639	0.891929	0.8662	1.00763	0.760865	1.05186	0.678217	1.04134	0.958108	0.675008	1.41176	0.608133	0.853092	1	1	0.859764	0.325058	1.02443	0.613516	0.00407185	3.85777	0.905234	0.988342	1.23853	0.972768	1	0.877662	1.02579	1.56567	0.840046	0.973891	0.886908	0.945618	2.53353	0.947088	0.826123	0.714506	0.847962	0.672672	0.980969	0.92653	0.69595	0.685696	0.492378	0.717329	1.25069	0.637851	1.00351	0.859759	1.40883	0.785309	1.10659	0.982814	1.00372	1.3727	1.26812	0.813406	0.959059	0.537561	1.97844	0.67198	1.00784	0.790628	0.356566	1.64638	0.971239	1.02314	0.763663	0.736153	0.620253	1.20678	0.466967	1.64415	1.49668	1.1879	0.923918	0.888295	1.12942	1.01397	0.877442	0.908501	0.898162	0.771531	0.62469	0.0238078	0.728902	0.468499	0.874787	0.868287	1.45361	1.16266	0.977938	0.998549	0.983134	0.895901	0.330519	0.244318	0.388338	0.232727	0.554639	0.88509	0.481767	12.1182	1	1.04926	0.881843	0.837192	0.931989	0.820044	0.394913	0.74616	0.873471	0.17105	0.805042	0.8511	0.150686	1.15846	1.1918	0.705732	0.921007	0.707628	0.847735	1.03064	0.763344	0.267266	0.950073	3.70463	0.444091	1.10832	0.226847	0.348969	2.30813	2.60265	1.5644	0.464837	2.91707	1.51955	0.733783	0.996131	0.690584	1.03698	0.619456	1.31207	1.08655	0.135539	1.01393	0.889526	0.829877	1.07386	1.18512	0.87237	1.02526	0.254224	0.372469	1.54124	1.39824	2.14567	1.0589	0.81159	0.278047	0.797667	0.559908	1.05143	1.00237	0.615434	0.54181	0.606099	0.0541417	1.75359	1.36019	1.32522	1.02387	0.971813	0.721417	0.921743	0.842774	1.05616	0.828006	0.386167	1.44707	1.04551	0.891708	0.917277	0.55364	0.680762	1	1.49982	1.03613	0.562612	0.947715	0.264996	0.212043	0.435051	0.824777	0.842439	1.23992	2.37744	0.522663	0.738326	1.7791	0.567267	1.52603	0.542987	0.834193	111.166	1.84153	1.18031	0.766543	0.233573	0.598937	0.694887	0.682133	0.754508	0.283949	1.18267	1.05961	1.29669	0.800662	1.75926	1.17561	1.01975	0.656411	0.394951	1.57349	0.920815	1.02329	1.30247	1.26889	0.182779	1.39799	0.947767	0.887212	0.945286	0.627786	0.981242	0.823187	2.50778	1.12217	1.14324	0.754945	0.860686	0.763508	0.593891	1.29828	1.13137	0.383085	0.453041	0.638869	0.734398	1.1637	1.08673	4.10359	0.00257132	0.913327	0.713729	0.0261276	0.779812	0.237349	1.47522	1.28443	1.33036	1.05243	1	0.654028	2.9023	0.809503	1.28719	0.67524	0.873354	0.924277	2.96693	1.17676	1.96381	1.98936	2.21908	1.17643	0.233803	2.62904	1.01163	0.79785	1.11553	0.794841	0.908414	0.837957	0.173501	1.51907	0.923409	0.898496	0.14584	0.90888	0.344102	1.08262	1.16548	0.674385	0.685712	0.463697	0.371557	0.253989	1.2529	1.07411	1.20051	0.766042	0.942019	0.421265	0.983332	0.470045	0.577617	3.69126	1.73752	1.32438	0.865536	0.981245	0.839685	0.989091	1.02564	0.804545	0.901985	0.952027	1.0421	2.06398	0.925037	1.08941	0.816191	0.396711	0.833665	0.934942	0.645907	0.417122	0.976774	1.05461	1.04525	1.13181	0.658796	0.481459	0.83041	0.463814	0.634614	1.10544	1.00284	0.731385	1.23762	0.790052	1	0.706677	0.946342	1.03115	1.3581	1.55281	1.11981	1.46216	1.10129	0.908693	0.972257	1.59849	2.12091	0.407935	0.124168	1.04507	0.284319	0.297263	0.782335	1.09681	0.9306	0.841274	0.755005	0.022042	0.116579	4.65178	0.0820623	0.200913	1	0.600336	0.848162	0.745364	0.936863	1.45044	0.926475	1.62593	1.22405	0.964065	0.0649586	1.19665	0.203149	0.912687	1.12085	0.938619	0.912636	0.579712	0.809432	0.87322	2.06698	1.15877	4.34636	0.975504	0.708484	1.33763	0.845878	0.589381	0.423827	0.286064	0.417236	3.02466	2.97605	6.91069	1.18208	0.782446	0.566587	0.831214	0.297765	0.295967	0.879306	1.71754	0.151975	1.02229	0.450978	1.21767	0.750474	0.858119	0.873075	0.958171	1.20382	1.57098	0.6923	0.20029	0.290372	1.00063	0.838996	0.0816811	1.73105	0.682201	0.779543	0.812705	2.96968	0.343583	1.43301	0.758022	0.412329	1.6006	0.431233	0.513034	1.06377	0.791604	0.876278	1.2786	0.718906	0.317375	0.793182	0.256247	0.554617	0.548169	0.797339	1.16836	0.496606	0.798951	0.479767	0.855616	0.885218	0.701525	0.28266	0.682291	0.482933	0.0781434	0.611787	1.88837	0.559669	1.03894	0.720801	1.55055	0.893204	0.89471	0.844121	0.311654	4.12257	0.796811	0.37685	1.00414	0.856365	0.959296	0.914112	0.057141	0.452079	0.25922	1.86965	1	1.07651	1.49577	1.72424	0.952448	1.48325	1.97302	0.555201	0.50933	0.961207	0.34164	1.60159	1.28406	0.999007	0.795713	0.406711	0.957208	0.543724	0.850913	0.24305	0.89947	0.164333	0.448771	0.77071	7.714	0.183009	8.66403	0.727734	0.997556	0.855012	0.740515	1.07436	1.08888	0.948388	0.721945	1.61129	0.746012	0.391696	0.3717	1.23664	1	0.633039	2.45382	0.539164	0.850565	1	0.275372	0.0341529	1.28407	0.239083	0.443486	0.807794	0.800989	0.458148	0.178996	0.85764	1.00394	0.688998	1	3.17065	0.420996	0.692831	0.878383	1.00588	0.849756	0.178042	0.928173	0.830893	5.43616	0.479035	1.20425	1.58606	0.984383	1.31778	0.701058	0.898622	0.183251	1.47865	0.460253	1	1.38104	1.29931	0.769097	0.698648	11.2935	0.69558	0.639853	0.91142	0.524567	0.270037	0.744644	0.794589	2.38399	0.221287	0.513991	1.85928	0.888213	1.5684	1.2428	5.03837	1.50697	0.201359	2.76841	0.906986	0.424389	0.288094	0.905034	1.00672	1	1.00897	0.775591	0.919945	1.10257	0.995102	1.93157	0.70695	0.978536	2.55142	1.17979	0.138917	2.60363	0.088205	0.994093	89.2983	0.58949	1.3334	0.245991	1.46602	1.06347	1.69231	0.0840621	0.225048	0.0309746	0.480678	0.626768	0.383923	46.5921	0.909521	0.932752	0.71979	1.23002	0.984004	0.85841	1.04165	1.12713	1.0243	2.88992	1.57326	5.07404	1.21618	0.835656	0.693978	0.579552	0.428563	0.0967588	0.62457	0.957101	1	1	1	1	0.945694	1.19322	1.15294	0.791616	0.283769	1.3073	0.949251	0.75247	0.409672	2.18478	0.288235	1.05174	0.920888	1.14934	0.976577	1.14073	0.768016	1.03321	0.981289	0.875445	0.932777	0.358878	0.669668	1.12405	1.29101	1.00889	0.888162	0.836964	1.14558	1.29948	0.987137	1.01925	0.923049	1.22366	1.2581	1.15707	1.30793	1.13521	1.15194	1.01168	1.8648	0.69677	0.998319	0.562193	0.8548	0.796294	0.946186	1.01676	0.891895	1.14408	0.831774	0.735048	1.00859	1.94737	2.02845	2.00398	0.837059	0.00490019	0.911304	0.982471	0.981896	1.43584	0.943649	0.128141	1.10562	0.940366	0.619393	0.567203	0.344856	0.752198	0.227308	1.16664	0.90556	1.31504	0.949567	0.942432	1.2881	0.625711	1.22876	1.23755	1.3602	1.15975	0.471474	1.50773	0.90901	0.919518	0.889479	0.681676	1.35239	0.754735	1.35469	0.932081	0.927448	1.22496	0.687507	1.4157	0.775077	0.893383	0.9371	1.3096	0.292144	2.6093	1.77811	1.59807	0.845696	0.684184	0.813316	1.15314	0.959773	0.569368	0.838962	0.956294	0.423521	1.67124	1.28434	1.17993	0.870668	1.29761	0.863683	0.572738	0.704762	1.29984	0.491896	1.45248	0.774267	1.6164	2.08007	1.86432	1.36875	1.09361	1.23268	2.42734	1.64388	1.38485	1.73867	0.314065	0.313795	0.648976	0.708789	0.963213	0.744798	0.675701	0.576048	0.369636	0.596108	0.986597	1.14688	1.20607	0.849531	1.01604	0.831645	0.834615	0.305246	0.858877	0.906695	0.865009	0.573552	1	1.91702	0.95567	0.969281	0.838997	0.663503	0.941688	1.30824	0.926253	1.42634	0.689026	1.0183	1.05064	2.14287	1.32838	1.5545	1.41101	1	0.719682	0.656625	0.967382	4.35797	1	0.749611	1.22205	1.7098	0.658985	0.910402	0.063948	0.988386	0.763129	0.164546	1.23418	0.599859	1.11231	0.863341	1.74579	0.785266	0.971132	0.856685	0.923442	1.00532	2.5089	4.18064	0.717841	4.48432	1.56133	0.924348	0.926753	1.67754	1.17766	0.764753	1	0.541347	0.893414	0.545971	0.888341	0.986699	0.106955	0.343181	0.509662	1.85339	2.21323	3.3048	1.41057	2.75748	1.42943	0.959061	1.58877	0.557455	0.281588	0.748344	0.568843	1.06219	1.49051	0.765976	0.846378	0.972495	2.12934	0.682999	0.855686	0.533105	1.72206	1.0247	1.33404	1.53263	1.60981	1.48846	1.69792	1.9602	1.40685	1.56564	1.2593	4.80474	0.337805	0.20249	0.405659	0.295136	0.826357	0.605678	0.24217	0.992767	3.02133	0.0699222	0.23605	1.08517	1.85078	0.469539	0.626237	1.46291	0.114331	1.43877	0.310085	0.811752	0.222301	1.0065	0.000588705	1	0.208879	0.295121	0.720665	0.300891	1.22332	0.420058	0.749273	1.37458	0.714009	0.843736	0.778766	1.12264	0.900098	0.865074	0.571444	2.04304	1.10247	0.145541	0.22668	0.374033	1.00511	0.446473	1.23944	0.380349	1.78456	0.557378	0.883035	0.847378	0.508071	1.64226	3.35762	0.247616	1.03498	1.44864	0.475552	1.68101	2.38653	0.850209	1.61401	2.26991	1.8035	1.11032	0.101146	1.57624	1.06265	0.00823536	0.977468	1.2376	1.34238	1.57002	0.547634	0.630568	0.781807	0.812495	0.772449	0.707813	0.663851	0.900894	0.666828	0.586452	0.970189	0.772422	0.609374	0.24412	1.48757	0.79197	0.618305	0.747586	0.700529	0.193677	0.703012	1.06078	0.795554	0.61006	0.644405	0.615565	1.26527	0.909375	0.52769	0.590182	2.38437	0.937163	0.623935	1.28133	0.605946	2.02108	14.0379	0.98205	2.22241	13.1891	27.4645	1.38603	1.16065	1.04544	1.08419	1.40875	14.1662	1.0451	0.302076	0.960255	2.01457	0.400595	0.207523	0.345069	0.230729	0.217931	1.54761	0.41763	0.970711	7.60884	1.44173	1.51865	0.813483	0.868117	1.43825	0.529357	0.711073	0.280779	1.49859	0.809975	0.994534	0.374114	0.892001	0.570287	1.56258	1.29394	0.308586	0.466939	0.136323	0.940477	2.50233	0.375152	0.621341	0.574627	0.693757	1.91516	0.560198	3.56009	0.82803	0.695681	0.875802	0.700502	1.11469	1.69343	1.11415	0.8549	0.495007	0.318093	0.790322	0.807178	1.97034	1.60239	0.705593	2.47944	0.88449	3.01969	0.349407	0.966298	2.87677	0.67547	0.532291	0.029839	1.28114	11.9606	0.999983	0.916581	1.25866	6.61194	1.27863	1.39418	0.673373	2.67427	3.70234	0.439564	5.47409	1.80637	1.89121	0.290962	1.40456	0.635966	0.136804	0.66887	2.30812	0.215897	0.463698	0.310479	1.39886	1.0765	0.0774667	0.34189	0.625561	0.122998	0.348251	0.63461	0.55503	0.99768	1.23292	1.02474	0.805528	0.997161	1.125	1.11724	1.79573	2.18408	1.10968	0.193284	1.38448	0.162843	0.685746	0.71156	3.31631	0.614849	0.625945	0.749622	0.890725	2.41073	1.51397	1.00891	1.56952	0.757883	4.03609	0.974582	1.28583	1.31528	0.837146	0.982377	1.58015	1.59458	0.630659	0.535458	1.00625	0.16696	0.242357	0.771203	0.811248	2.0179	0.211061	3.18496	0.665276	1.6517	1.11562	0.198614	0.179408	0.21181	0.940715	0.260032	0.383919	1.56532	1.53762	0.509469	0.660079	0.16189	1	0.760476	0.168377	0.508782	0.49782	0.666906	0.840938	1.02277	0.945943	0.519578	1.32839	0.327663	0.678169	1.45451	1	0.805193	0.961769	0.528555	1.25342	1.03912	2.96858	0.748377	0.808389	0.569891	0.0879184	1.13742	1.55669	0.59572	1.02267	1.88751	0.425437	0.956443	1.42755	0.157584	0.556119	0.502116	1.34356	0.32852	0.923651	0.349607	1.26631	0.920846	0.259966	0.128976	0.219027	0.234599	0.410113	1.3767	0.911812	0.87077	1.03886	1.14692	0.232414	1.15785	12.4212	1.08574	0.242999	0.675352	0.379052	0.261897	0.74835	1.51466	1.13638	0.429941	0.346422	0.874558	0.173451	0.538996	4.84822	0.25298	1.37068	5.63943	0.815683	0.842177	0.320328	0.581944	1.77473	0.56346	0.292813	1.65781	1.24557	0.669169	0.832972	0.380633	0.576448	0.449225	0.612338	1.41283	0.418565	0.754642	1.42223	1.11525	1.17901	8.34544	1.06836	1.14146	1.10741	0.984863	0.438334	1.49077	1.45626	0.909594	1.0201
SFUN-07276	1.03296	0.664704	0.48862	1.18369	1	1.01289	0.721753	1.36604	0.987674	0.566714	1.00291	0.470233	1.27577	0.88139	0.7656	0.85144	1.4798	1.92639	0.826453	0.787096	0.788197	1.04755	0.851097	1.06828	0.777439	0.902907	0.671403	1.60654	1.12751	1.24693	0.438921	1.91563	1.18786	0.609127	0.61282	0.92087	1.58939	0.401409	1.22536	0.872507	0.661456	0.603406	0.765444	0.884002	0.950044	0.801485	0.793258	1.03676	0.963386	0.975557	0.930755	0.977885	2.40886	1.41165	0.65476	1.14058	0.998728	1.18365	0.569376	1.07866	1.38929	0.670185	0.705192	0.850413	0.699317	0.880772	0.762047	0.910652	0.891545	0.96502	0.463613	1.2237	0.81815	0.559281	0.8022	1.77098	0.971098	1.0212	0.950724	0.229099	1	0.832051	0.913488	1.3104	2.08375	0.888235	0.617032	0.772396	1.60047	0.953535	1.02662	0.827408	0.869303	1.84608	0.894781	0.984993	0.880512	0.757104	1.15045	1.25981	0.818505	1.02058	0.786268	1.63173	0.754348	0.958238	1.12371	1.02325	0.904558	0.755793	1.19867	0.722317	0.00407185	1.94618	1.04093	1.11981	1.65415	1.59717	1.44621	1.20193	1.03547	5.00211	0.715005	0.801266	0.830252	0.97408	0.38316	1.31895	0.779828	0.823747	1.34939	0.55643	0.837975	0.836388	0.811297	0.528934	0.852478	1.29109	0.893424	0.754541	1.02813	0.89231	1.2687	0.732628	1.09836	0.816683	1.28362	2.31991	1.25933	0.794129	1.1414	0.586072	1.68179	0.256088	0.828812	0.804429	0.376813	2.03837	0.850598	1.61907	0.982066	0.993813	0.75461	2.00492	0.602769	1.16103	1.23945	2.12957	1.07023	0.927251	0.975078	1.53527	1.10235	0.577019	0.845384	0.889634	0.145467	0.0238078	0.877634	0.468499	1.19238	1.30122	1.41232	0.624783	1.01155	1.04565	1.09165	2.13596	0.448529	0.598375	1.27293	0.675793	3.21744	0.596301	0.481767	1	1.73118	0.941646	1.07887	1.07681	0.836981	0.578736	0.394913	0.650864	0.592633	0.620585	0.713146	1.13757	0.162601	0.140812	1.29246	0.55971	0.79529	1.02212	1.15614	0.801244	0.937275	0.204651	0.46351	0.812703	0.444091	1.08823	0.226847	0.580425	1.31742	1.92119	0.436959	0.645468	1.56992	0.975229	0.509269	1.16523	0.632323	0.995909	0.812846	1.21337	0.989022	0.784084	1	0.86681	1.14513	1.38834	1	1.71214	1.18636	0.145337	0.372469	0.978516	1.32866	1.97639	1.25245	1.06545	0.180471	1.09931	0.591518	1.0634	0.808597	1.01185	1.03739	0.924101	0.0541417	0.923901	0.192785	1.67128	0.737131	1.4908	0.887312	0.25436	0.866403	0.960383	0.283776	1.38664	1.66987	0.812962	0.817323	1.36427	1.04331	1.42146	0.761156	0.935446	1.54001	0.628025	1.32005	0.284853	0.704583	0.546969	0.868848	0.414972	0.68633	1.27861	0.802969	1.10851	1.15423	0.269502	1.94651	1.05645	0.903964	0.310365	1.5307	0.922083	0.67226	0.95326	0.323429	0.98829	0.841811	0.752447	0.154228	1.9423	1.93884	2.01815	1.12417	3.01246	1.89954	1.22541	0.721292	0.341239	2.69041	0.178892	1.58922	2.23145	1.54873	0.182779	1.59764	1.03817	0.759465	0.971377	0.68199	0.954938	0.856965	3.31162	1.37429	1.55568	0.96935	0.79451	0.734446	0.720193	1.76812	1.87996	0.1279	0.52644	0.711386	0.784027	1.10348	1.53989	4.18194	0.00257132	1.11246	1.07682	0.038155	0.961576	2.01799	0.510625	2.18186	1.99854	1.06405	1.39925	0.532727	0.438856	1.19115	1.67379	0.934745	0.823878	0.38582	1.93569	0.382809	1.36716	1.00805	1.55544	0.814626	0.233803	1.53049	0.958798	1.17855	1.02156	1.28044	0.993081	0.897648	0.249626	0.782092	1.05764	1.07654	2.64643	0.935248	0.48142	1.31376	0.789896	0.944867	0.714037	1.40614	0.586615	0.39095	2.57753	0.968529	1.12155	1.16778	0.869382	0.669486	1.08735	0.80911	0.847887	2.7782	0.971178	1.20589	1.50296	1.16328	0.823225	1.39274	0.920891	0.729785	0.684545	0.799865	1.09087	2.01985	1	2.02883	1.09136	0.214175	0.678408	1.17212	0.562354	0.311087	0.847599	1	1.07049	1.22335	0.877707	0.736753	0.794165	0.930136	0.801019	0.844221	0.0700142	0.980252	1.27164	0.794973	2.12833	1.41633	0.997149	0.961714	0.818435	1.26459	1.26463	1.00586	1.43082	0.852188	1.87719	2.3795	2.16079	0.306044	0.0567842	0.276899	0.112884	0.297263	0.696408	0.796006	1.29629	1.22183	0.755005	0.022042	0.116579	1.31605	0.0820623	0.200913	1	0.340891	0.894071	0.794371	1.01566	1.2967	0.51338	4.15943	1.17289	0.897344	0.64601	1.14154	0.203149	1.16065	1.63332	0.954503	0.779011	0.707625	1.1202	0.492004	1.85176	1.33307	0.419683	1.19707	1.21444	1.23581	0.63483	0.582359	0.335048	0.286064	0.553442	0.35316	0.261661	0.528844	2.21295	1.02804	0.552449	1.15127	0.475741	0.397594	1.08118	1.59778	0.270679	0.911277	0.36572	0.85816	0.990944	1	1	0.976961	0.914306	0.237687	0.25793	0.20029	0.303683	1.28312	0.333958	0.0816811	1.95383	1.03208	0.608723	0.802687	1.09289	0.752954	1.00858	1.24965	0.412329	2.16242	0.431233	0.740582	1.14817	0.837462	1.77429	1.92357	0.991529	1.75447	0.86551	0.256247	1.76633	0.660582	0.874101	1.05068	0.726782	0.552553	1.15142	1.02163	1.18135	0.912209	1.30322	0.682291	0.482933	0.0781434	0.611787	1.0975	0.496814	0.548283	0.55723	1.6803	0.893204	0.89471	0.844121	0.288803	1.00192	0.727888	0.37685	1.5675	0.946129	0.768197	0.999227	0.117121	0.75288	0.25922	0.980257	1	1.69394	0.821922	1.13327	0.864377	2.18617	1.70807	1.00416	0.953526	0.965882	0.34164	1.85116	1.04561	1.06577	1.00248	0.794841	1.59466	0.740668	0.873468	0.225389	0.452208	0.164333	0.14736	0.817362	0.853833	0.183009	4.48577	0.735849	0.97927	0.873659	0.742115	1.38196	1.49277	1.02842	0.858369	1.4558	1.14052	0.391696	0.3717	1.02189	1.08205	1.20594	1.89024	0.533658	1.16165	0.807718	0.275372	0.0806518	0.595293	0.239083	0.443486	0.807794	0.800989	0.774195	0.168711	0.755381	1.22066	0.570434	1	1.70362	0.218072	0.462724	0.178143	1.19535	0.992592	0.178042	1.1996	1.43956	1.90453	0.781902	1.37003	1.36848	1.10737	0.889611	0.494857	1	0.318634	1.58699	0.40158	1	0.856125	1.78408	0.750233	0.791539	6.72154	1	1.0543	1.17095	0.230179	0.306885	0.79688	0.217668	0.362769	0.221287	0.678414	0.43986	0.826494	0.744643	1.22978	2.15131	1.64092	0.860747	5.19883	0.934314	0.392988	0.316114	1.23296	1.06011	0.888699	0.972229	0.775591	2.1183	1.42834	0.912799	0.920909	0.693011	0.66969	1.25174	1.1506	0.138917	1.16579	0.265858	1.69684	61.9048	2.3765	0.503035	0.180244	1.20433	0.33917	0.324586	0.0840621	0.162194	0.0309746	0.0160068	0.44376	0.213807	30.2525	0.584137	0.988827	0.76405	0.999404	1.0173	0.882782	1.03096	1.17804	1.17024	1.54416	1.62442	0.685106	1.04387	0.816647	0.921225	0.466003	0.264892	0.168795	0.598523	0.882526	1	1	1	1	1.59203	1.27243	1.006	0.792642	0.800129	1.45393	1.09812	1.03281	0.500616	0.136929	0.488127	1.03849	1.165	1.12077	0.960704	0.865686	1.06609	1.16603	0.995879	1.30398	1.51185	0.358878	0.572637	1.66784	1.72721	1.12035	1	0.898195	1.15834	1.43353	0.914811	1.64036	1.09381	1.7636	1.14933	1.06646	1.24531	1.03046	0.732748	1.5609	2.53076	0.955012	0.868626	0.816288	0.749634	1.03422	0.952881	0.967337	0.941784	1.09782	0.712659	0.740072	1.138	2.32429	3.39951	3.402	0.840487	0.00490019	1.06043	1.01238	0.932282	2.89095	0.518468	0.128141	1.55847	0.918223	0.583146	0.954776	0.935515	0.499359	0.227308	1.28112	0.811935	0.869262	0.872846	0.719712	1.24811	0.700867	2.13433	1.507	1.64892	2.20389	0.762407	2.76773	0.82817	1.05877	0.524837	1.14003	1.62157	1.74041	0.341221	0.937553	0.77323	0.963422	1.10696	0.976619	0.823498	1.63845	1.2223	3.8823	0.451024	1.6046	1.0042	1.43259	0.990442	0.987743	1.53573	1.93654	1.36738	1.57243	2.29732	2.246	0.235462	0.956674	0.245347	1.2982	1.40411	1.31936	0.385479	1.12575	0.996132	1.11998	0.491896	1.24493	0.811922	2.04785	1.57443	1.54873	1.11582	1.24663	1.25757	1.72261	1.85222	2.46814	2.16779	0.335076	0.954897	0.883145	0.797109	1.27654	0.843444	0.899608	0.568459	1.73515	0.332559	1.10546	1.09712	0.52634	1.32784	1.69703	1.34562	0.97459	0.305246	1.50617	1.78974	1.43221	0.573552	1	2.89211	1.01687	0.92484	0.893598	0.714697	0.911392	1.15882	1.06075	1.21881	0.858458	1.17619	1.11652	1.75283	0.97993	1.32711	1.43623	0.753883	1.10668	0.910404	1.45042	0.962104	1.36994	1.03005	1.36702	1.48427	1.02087	1.04745	0.063948	1.22097	1.02856	0.134446	1.3308	1.0262	1.42547	0.41269	1.50412	1.07612	0.80943	0.646	0.628118	1.16375	0.639187	0.339074	0.605211	1.2293	0.974684	1.02132	1.02145	0.115003	1.04336	0.91919	1	0.308735	0.503272	0.947481	0.744526	0.857093	0.106955	0.343181	0.509662	1.62337	2.2079	3.15379	1.28495	2.08026	0.197381	1.46275	2.19172	0.912268	0.249035	0.669514	0.410472	1	2.2909	0.405402	4.34892	1.50683	0.159832	0.720928	1.29194	0.474362	1.70302	1.44983	1.10392	3.21621	3.04468	3.5076	1.88916	2.16241	1.74216	2.12769	1.04983	2.76568	0.337805	0.0997689	0.382971	0.622471	0.694828	0.611074	0.24217	1.22354	1.5641	0.0699222	0.758195	1.40931	2.16198	0.582923	1.96328	1.51035	0.114331	1.00703	0.56148	0.435518	0.320917	1.07262	0.000588705	1	0.208879	0.25319	0.919225	0.597314	1.14448	0.491559	0.852723	0.81429	0.789513	1.53255	1.07016	1.25574	0.789907	0.695623	0.249952	2.64931	1.26172	0.145541	0.22668	0.374033	1.00984	0.430534	1.63945	0.305019	1.52943	0.589852	0.785222	0.839165	0.843999	1.63827	0.953531	0.27792	1.24457	1.46724	0.495975	2.05837	1.66568	0.762806	1.2702	1.56016	1.73645	0.903388	0.101146	0.617789	0.350871	0.00823536	1.14467	1.28541	1.38622	1.80204	0.378473	0.415346	0.484676	0.509409	0.481896	0.293791	0.276984	1.06325	0.53061	0.428069	0.942631	0.706987	0.486393	0.232469	8.25753	0.94304	0.749943	1.03395	0.814487	0.145528	0.558424	1.24035	0.661374	0.679762	0.572893	0.58165	1.55364	0.326345	0.583421	0.511069	1	0.825154	0.623935	0.864305	0.641804	1.94833	19.419	0.975278	1.59921	15.8654	3.51006	6.37869	1.01903	0.883355	1.17274	0.476209	21.3958	1.13847	0.302076	0.890656	1.05845	0.400595	0.207523	0.302656	0.230729	0.217931	0.822391	0.346291	0.420176	8.74454	0.909249	1.1101	1.0811	0.816155	1.45057	1.31579	0.535859	0.681997	1.34342	1.3293	1.00532	0.374114	1.61219	0.761865	1.1272	0.316352	0.308586	0.466939	0.43538	1.10127	5.10352	0.54846	0.188641	0.456361	2.67159	2.59591	0.536811	0.704559	0.756222	0.647675	0.383277	0.711263	0.859599	1.45558	1.07499	1.15816	0.358446	0.318093	0.335899	1.09073	1.69486	0.876893	0.812188	0.575229	0.3884	2.80558	1.06308	1.40995	2.18814	0.676266	2.32624	0.029839	1.17929	53.9273	1.12512	0.955399	1.0887	0.878588	1.27779	0.532237	0.84536	0.775739	0.308391	0.295806	1.89815	1.96083	1.44102	0.273511	0.948503	4.41849	0.75341	0.633552	1.44308	0.215897	0.846625	0.311387	1.03684	0.578637	25.3591	0.34189	0.595277	0.122998	0.348251	0.0996563	0.55503	0.773876	0.653859	0.392535	0.697681	1.15653	1.0285	0.97347	1.0361	2.10579	0.904718	0.193284	1.0754	0.162843	18.2127	0.787232	1.55439	0.49738	0.761727	0.435439	0.290628	0.809241	0.755402	0.823873	1.68908	0.875277	3.54365	0.257324	1.0906	0.79961	0.777517	0.631467	1.39945	1.53607	1.81345	1.00604	0.905893	0.164609	0.0832744	1.04641	0.567476	0.171494	0.211061	1.65296	1.08362	0.981563	1.18184	0.149644	0.179408	1.22447	2.52248	0.526074	3.20209	1.65684	0.212101	0.417601	0.944856	1.67439	1.78818	0.908461	0.8931	0.508782	0.211237	1.56282	0.850568	1.33787	0.890221	0.333012	1.36197	0.327663	1.00751	1.11146	1.24712	1.72491	1.03908	0.929408	1.54455	1.27614	2.69311	1.59428	0.742427	0.489281	0.0879184	1.40097	1.18139	0.707818	1.16923	0.671622	0.621456	0.838402	0.992979	0.400928	2.18391	0.525716	0.870143	0.32852	0.574295	0.182617	3.32493	0.654659	0.259966	0.768546	0.350742	0.234599	0.433784	0.572885	0.259006	1.37246	0.312414	0.312735	0.181561	1.26612	0.812241	0.482346	0.483985	0.689393	0.379052	0.416216	1.13028	1.06785	0.941464	0.572914	0.556433	11.047	0.272588	1.40471	1.25671	0.19065	0.19522	0.350336	0.95947	0.977191	0.320328	0.538362	1.43962	0.435394	0.762627	1.60635	0.756674	0.669169	1.08107	0.369884	0.505932	0.449225	0.917583	0.185626	0.132329	1.1529	0.762418	1.26837	0.219575	0.134675	0.86886	1.15938	1.40495	0.996268	0.817287	1.89046	1.49824	1.2729	1.31618
SFUN-07277	1.04033	1.61844	1.60256	1.75878	1.52643	1.18606	1.6564	1.80048	0.785058	1.54338	2.84347	2.03917	1.28252	1.16705	1.3718	1.5609	2.44157	0.836415	1.07967	1.81425	1.29485	1.37825	1.8174	1.39485	1.61524	1.36145	1.62312	2.93716	0.941281	1.00025	1.26008	2.09854	1.16846	1.46893	2.47039	1.15069	0.324454	1.05554	1.22157	0.866259	4.01853	1.45395	1.29455	1.54781	0.893873	1.73659	2.35464	1.27753	1.1136	1.66841	1.20255	1.09673	0.585532	1.46686	0.984107	0.456948	1.33951	1.36977	1.83282	1.92603	2.08678	1.90123	0.830512	1.02875	1.27345	1.27402	1.13027	1.32445	1.33031	1.26209	1.19067	1.7976	0.612178	1.50635	1.04453	2.8923	1.20135	0.819838	1.7373	1.20617	1.59149	1.13601	1.48499	1.89985	1.03112	0.795176	1.33967	1.23929	2.04123	1.84859	1.03014	0.915123	1.79548	1.07756	1.12942	1.22208	1.21074	1.34583	1.00436	1.08529	1.11033	1.30423	0.946082	0.68679	1.22467	1.25692	1.26003	1.49349	1.14014	0.961016	1.07615	0.774794	2.74448	0.850836	0.524266	1.42856	0.130504	1.27431	2.37384	2.14117	1.18897	0.766326	0.916619	1.69632	1.0112	1.16656	0.820807	1.82272	2.20344	1.0346	0.983206	1.27572	1.08411	1.89754	1.16847	1.93626	1.33643	0.440824	0.855869	1.03274	1.26229	1.21973	3.60598	1.10107	1.24419	1.325	1.5625	1.23327	0.927905	0.864457	1.62354	1.45462	1.55405	2.47209	1.24318	1.35594	1.02697	2.72289	1.49333	0.576719	1.05042	1.24395	1.227	0.386661	0.667001	2.19455	0.608638	2.80069	1.35181	1.9133	1.60892	1.91623	1.35382	0.793589	1.45336	0.957669	0.968219	0.0238078	1.84858	0.468499	12.3964	0.80309	2.09296	1.27521	0.955006	0.770211	1.13696	0.51875	0.59483	0.391872	0.154356	0.350466	1.78429	1.06153	0.481767	2.50722	2.35026	1.07277	0.884981	1.29959	1.08016	0.84215	0.521342	0.716937	1.29247	0.17105	1.03272	0.930122	10.6594	0.140812	1.86212	3.33077	1.04029	0.807364	2.65822	1.23524	1.46707	1.50727	0.976876	0.367612	1.0769	1.25475	0.418395	0.759208	1.08471	0.0124702	2.00538	0.217694	0.986053	1.85631	1.6824	1.45568	1.19745	2.53476	1.51812	1.18831	1.23742	1.47749	1.5785	1	1.82112	1.22448	1.56788	0.957312	1.46183	2.77372	0.372469	1.01958	1.48457	2.18227	1.34863	1.47619	2.58787	0.928739	2.2882	1.08913	1.32093	0.240236	0.376132	1.07858	0.0541417	0.254794	1.2212	2.18862	1.31402	1.34211	1.30924	0.904325	1.26911	0.945895	0.76513	1.84333	1.47238	1.31982	0.702115	0.830048	0.2598	2.51323	1.07939	1.66341	2.29302	1.29408	1.50821	1.82647	0.455403	1.7916	1.32985	0.774522	0.0945823	0.304156	0.662887	1.29908	1.01176	2.16515	1.64236	1.78127	1.68859	0.510457	1.47904	2.17377	1.89253	1.05147	1.12431	1.74945	1.19063	1.3534	0.733153	3.33885	3.34721	2.90855	0.304031	0.590066	1.88935	0.988111	1.15505	1.80738	0.234416	0.178892	1.9299	1.52066	1.78593	0.182779	1.98674	0.98276	1.53236	1.4545	0.799763	1.21277	1.36945	0.160971	1.5256	1.36598	1.26505	1.51202	1.26131	0.900926	2.31775	3.08831	1.29392	2.4873	1.9022	1.09096	1.76021	0.441009	2.66492	0.00257132	1.57977	1.19689	1.2858	1.03104	1.65807	1.15029	2.66121	2.57513	1.04454	1.23888	1.30948	2.0592	1.07627	1.76311	1.88128	1.38645	2.14434	0.827232	1.68492	1.23674	1.14821	1.37694	0.8928	1.15859	1.58962	1.34805	1.56539	1.36188	1.4134	1.36632	1.46782	1.46827	0.877583	1.36235	1.15217	2.59854	1.3423	1.99852	1.33045	1.33393	1.6405	2.00121	1.1078	1.53487	2.09626	5.31707	1.55858	1.04023	0.159236	1.97818	1.47747	1.84123	0.447958	1.68747	2.31889	2.00473	2.00267	1.74916	1.73653	3.0139	1.34212	1.25641	1.5443	1.80372	1.55424	1.59303	1.84447	2.34398	3.45081	1.1849	1.40786	1.82688	1.44495	1.69767	0.722465	1.24957	1.27299	1.18445	0.0957499	1.00098	1.10722	1.52057	1.55687	1.38564	0.378419	0.237298	2.20802	1.8857	2.11946	1.54647	0.614375	1.84834	1.44065	1.41203	0.770843	0.821265	1.47133	0.376335	1.41335	2.40032	0.884672	1.00994	1.75229	13.0556	0.0167739	1.06737	2.05028	1.82781	2.04238	2.52781	3.28349	0.755005	0.022042	0.116579	0.276404	0.0820623	0.200913	1	0.42742	1.28458	1.37099	1.09126	0.33596	1.47298	0.163926	1.07147	1.33334	1.30225	1.08054	0.203149	1.07774	1.93096	1.15951	1.45528	1.44377	1.06347	0.579736	0.737897	5.38494	1.08463	1.38936	0.804224	8.41135	3.81888	1.54038	2.87787	1.16966	1.04812	1.20429	0.874714	2.11065	3.57604	2.01792	3.53877	3.41342	1.25614	2.8573	2.88349	2.64985	1.06631	1.0297	2.7334	2.58194	2.43433	1.49105	0.788058	1.04492	1.26997	0.453967	1.85838	2.48033	3.53605	1.17209	1.54679	0.184428	1.08297	3.73173	3.72679	1.12566	0.116159	0.791146	1.65451	0.952362	6.48987	1.15144	1.08797	1.08052	1.6408	1.39238	2.41783	2.59415	1.11781	0.547926	1.29151	0.256247	2.26179	1.02631	1.07309	1.41821	0.840999	0.956008	0.778323	1.19668	0.841759	1.0368	57.5641	1.07863	0.482933	0.0781434	0.611787	0.898821	2.45426	1.59423	0.858921	1.48272	0.893204	0.89471	0.844121	1.02638	0.327362	1.17007	2.14403	2.66257	1.26783	1.31527	1.74157	4.97035	1.38035	0.25922	0.611631	1	2.60926	2.37377	1.32876	1.93149	1.82908	1.88969	1.5628	1.86348	1.5792	1.36045	2.03999	1.56245	1.26261	1.44357	2.6216	1.2599	0.820325	1.38248	0.176474	1.75823	0.164333	1.04494	0.928065	1.21897	0.183009	0.882	1.21346	1.26032	1.2413	1.92663	1.76889	0.690783	1.39281	3.39608	0.775992	0.35727	0.391696	0.3717	1.65163	1.3362	0.483058	1.15069	0.733595	1.72218	0.748355	0.275372	0.589525	0.418395	0.239083	0.443486	0.807794	0.800989	0.916657	1.03019	1.41041	3.06326	0.908496	1	2.25068	1.80416	1.13378	0.293257	0.997781	1.07716	0.839512	1.2007	1.47318	1.99885	1.33601	1.08853	1.67414	1.42945	0.552512	2.33659	0.852288	2.36099	1.08006	1.32109	1	1.78039	1.83764	1.3802	1.39739	1.2214	3.53459	1.28107	1.11977	3.70712	0.262756	1.96883	0.374912	0.556083	3.53701	3.57412	2.63093	1.18174	1.84627	2.10537	0.998078	1.98562	1.17095	0.484681	0.977563	0.392988	1.59624	0.692782	0.993605	1.46669	1.83753	0.775591	2.39384	1.37878	1.07252	1.94935	1.1132	1.04692	0.372984	0.657715	0.381863	2.88583	1.43959	0.707205	0.260169	1.94092	0.592737	0.960227	1.40545	1.24627	0.760098	0.0840621	0.518665	0.750937	1.27421	2.08036	0.999075	0.151367	0.128365	0.669424	0.687026	0.83341	1.00172	0.948176	0.870055	1.20272	0.976013	0.252642	0.807416	16.0593	1.08212	1.65484	2.66183	0.33788	0.209341	0.550493	1.53652	1.3859	1	1	1	1	1.35098	1.16463	0.6832	1.10425	1.68281	1.75461	0.514386	1.18417	0.700125	0.825201	1.18427	1.18482	1.1743	1.13528	0.775695	0.689663	1.48995	0.959377	1.24936	1.28454	2.1077	1.04123	1.42618	1.95703	0.999146	1.01234	1.01377	0.941634	1.16724	1.36284	0.954799	1.55883	0.962404	1.19405	1.70347	1	0.644466	1.79996	1.26048	2.82653	1.09375	1.39147	0.867029	1.24642	0.96663	1.36078	1.07395	0.961451	1.08647	1.58027	0.767778	1.25246	0.990307	1.35454	1.03636	0.90557	1.05354	0.00490019	0.939223	1.18933	0.915739	0.918407	2.10645	0.128141	1.08633	2.02418	0.697155	1.45989	1.29182	1.03183	1.39541	1.26192	0.632675	1.00564	1.05552	0.921183	1.45956	1.22416	1.44493	1.43285	1.76524	2.12164	1.78357	1.89615	1.07452	1.38894	1.22337	0.964131	1.78932	1.06929	0.906867	1.80598	0.946778	2.29358	1.5902	1.97076	0.891702	1.02199	1.03295	1.03528	0.746562	1.07892	0.417566	0.914963	1.17686	0.562779	1.15011	1.24908	0.850192	1.1214	1	0.771936	0.351823	0.827598	0.245347	0.992862	2.39646	1.38931	1.11533	0.159793	1.73499	1.15403	0.74152	1.56234	1.28706	1.93558	1.72635	2.64449	1.23656	0.404422	0.603059	2.57435	2.83091	1.79621	1.8222	1.66655	2.52394	1.52082	1.29248	0.99826	1.02239	1.45617	1.27469	0.369636	2.34308	1.66359	1.49896	0.985809	0.384559	0.791417	1.0605	1.27002	0.305246	0.765529	0.883662	0.918401	1.22483	1	1.1375	0.659621	0.975405	0.80694	0.581979	0.785056	1.47403	0.731478	1.45165	1.20289	1.76588	1.61965	2.30359	1.2873	1.44092	1.82024	0.410721	0.938409	1.29505	1.30443	4.33336	0.733763	0.61971	1.15624	1.07468	1.00549	1.36369	0.063948	1.19305	0.371732	0.652736	1.23623	0.907323	0.505723	0.41269	2.60228	0.733166	1.0423	1.36911	1.03063	0.872061	1.01185	0.339074	0.721125	1.00472	0.139679	1.30683	1.3886	2.77738	1.11185	0.88989	1	1.42192	0.225456	1.38068	0.995595	1.78881	0.106955	0.343181	0.509662	0.597149	0.686876	0.601022	0.847525	0.481844	1.04887	0.592389	2.10102	1.76269	1.53184	1.45187	0.629371	1.25452	2.57721	1.36437	1.02576	1.05645	0.318595	1.15032	2.35075	0.574342	1.57263	0.989997	1.1298	0.629033	0.552545	0.615514	0.430394	0.476337	0.437384	0.40065	0.505119	5.74347	0.337805	0.630364	2.35953	2.05799	0.245616	0.491127	3.12218	3.22965	1.1922	0.0699222	0.7624	0.574266	2.90107	0.545001	2.85396	1.17724	1.07587	0.981565	0.995147	0.202683	0.519157	1.35029	0.000588705	1	3.20187	0.430148	0.85953	0.899643	1.00004	2.40037	3.51588	1.95459	1.36848	1.10258	2.55643	2.15086	1.01162	1.50834	0.0348112	0.521268	0.54596	0.145541	0.22668	0.374033	0.843155	1.18573	0.905023	3.05535	1.25307	0.652891	0.660621	2.0504	3.2579	2.11017	1.02947	0.455602	1.16645	0.489925	1.64279	1.8617	0.946884	1.65618	0.99277	1.37552	1.14794	1.28099	0.101146	0.976327	0.647326	0.00823536	2.8736	2.51834	2.28959	0.884898	1.86991	2.0042	2.07869	2.00918	2.51489	4.43342	4.07807	2.12688	2.04585	2.42701	1.53744	0.710273	1.52804	2.76932	2.68507	1.36965	1.60346	1.55451	1.56761	9.80084	1.81102	2.66921	3.10587	2.02492	2.30322	4.20925	1.26235	1.22963	1.42706	2.63922	0.747487	3.10632	1.58571	2.11896	1.05661	4.76377	0.324412	0.00378247	0.0496223	0.21179	45.037	0.00885657	0.974221	2.66578	1.17878	2.73531	0.51471	1.3415	1.00837	1.15832	1.05672	0.400595	0.207523	0.379096	0.230729	2.66138	1.35348	3.96547	1.26696	0.237508	1.00651	0.905422	0.691999	1.25298	0.997631	1.20099	2.43142	1.2438	1.5957	1.28376	1.95418	1.29481	1.85443	1.00504	0.875255	0.316352	2.27814	0.466939	0.143641	1.89954	0.848422	0.0334455	0.240374	0.988551	0.299837	0.226407	1.14546	13.1446	0.958269	0.755932	1.11557	1.33091	1.26558	1.54042	0.375828	0.921456	0.621854	0.318093	2.19935	2.16476	0.246453	0.450746	1.07365	0.272275	0.9401	0.655559	0.0800018	1.43149	0.615925	1.16142	0.279836	4.26114	0.750049	0.259585	1.13543	1.25637	1.40295	9.02619	3.72417	0.864663	1.14525	2.43095	17.6154	0.147724	1.17277	1.08573	1.12741	0.273511	1.09916	1.26099	1.20627	1.32217	0.926725	0.215897	0.77027	1.61016	2.47626	0.557209	0.0774667	0.34189	1.86613	0.122998	0.348251	8.70653	0.55503	1.0351	1.52041	0.392535	0.65422	0.796315	1.32899	0.506659	0.985801	0.837782	0.958467	2.73082	1.89692	0.435107	0.409086	0.97778	0.329397	1.55432	2.15944	2.85508	3.30221	1.19721	1.31132	1.69975	1.80159	1.88455	2.8854	1.74035	1.63472	0.0160044	1.35696	3.24917	1.13595	0.710799	0.0478247	0.447243	0.826792	2.74053	1.09468	1.78014	1.55868	35.3224	0.211061	0.351066	0.655309	1.06943	0.43334	0.812313	0.179408	0.21181	0.688474	0.671444	0.145669	1.09378	0.827757	1.49033	1.53021	0.565148	3.29116	1.35865	0.81641	1.24713	0.719635	8.11789	1.41845	0.959096	1.08042	1.60059	0.281062	1.54802	1.03718	0.387805	1.22527	1.98889	0.768526	1.86648	1.10589	1.44715	0.695032	0.566023	1.2496	0.489281	0.397072	1.34681	1.70877	1	1.41354	3.57189	1.26613	1.42573	1.41012	0.157584	1.76779	1.9693	2.3523	0.32852	0.899328	0.813722	0.224048	1.11867	0.259966	0.942167	1.32617	0.234599	1.93978	0.566545	2.67051	0.402264	0.957073	0.615674	0.238158	1.46813	6.39392	0.705109	0.554368	1.018	0.379052	0.177217	1.13705	2.22088	0.53776	3.52734	2.45642	1.25676	0.173451	0.945737	1.81024	0.746858	1.86701	0.159648	1.38045	1.4733	0.320328	0.682093	3.98731	0.872317	0.547835	1.17985	1.39455	0.669169	1.68679	1.56847	1.03829	0.449225	0.836018	1.40251	1.81613	0.659801	1.20904	1.6189	1.28499	3.58437	1.15139	2.00908	1.38725	1.14709	0.774421	2.00945	1.48923	1.46965	0.090664
SFUN-07278	1.22857	1.36195	0.899216	0.59886	1.31204	1.11931	1.17134	1.56729	0.887462	0.654441	1.81031	0.887486	0.329986	1.34751	0.978385	0.730267	0.870883	0.381129	1.1216	3.12957	1.15978	1.10715	1.43877	1.26516	1.32457	1.38146	1.36635	1.3897	0.773798	1.17439	1.34006	1.33865	1.0814	1.15001	0.879235	0.945736	1.12248	0.401409	0.986539	1.06163	1.98606	1.30702	1.30601	1.10014	1.05866	0.36132	1.65376	1.16831	0.482903	1.17965	1.12965	1.15052	0.988612	0.654815	0.942786	0.984826	1.03311	0.932737	1.44114	1.58686	1.88091	1.77766	1.13371	1.16843	1.27144	1.27584	1.22006	1.17119	1.06636	1.05845	0.974989	0.989494	1.19141	1.40586	1.11445	0.685505	1.0299	0.784706	1.26784	0.229099	1.34307	1	1.20426	1.66692	0.804189	0.856757	2.018	1.35196	0.554563	1.54251	1.14237	1.25518	0.622893	1.22731	1.07323	0.966115	1.12002	1.14968	1.03676	1.16988	1.05655	1.55756	1.01247	0.983883	1.37936	1	0.987734	1.06943	0.79991	0.772985	0.319695	1.0259	1.72106	0.660292	1.1176	1.16299	0.130504	0.727172	1.05517	1.22194	1.0547	0.924286	1.10374	0.549477	1.20732	0.951973	0.497962	0.743571	1.90265	1.37925	1.12438	1.21091	0.936702	1.18591	1.36124	2.45238	1.20292	1.24766	1.0526	0.724175	1.012	1.15463	1.5125	1.09582	1.00929	1.441	1.0545	1.11252	1.24988	1.28911	0.980651	1.64382	1.92374	1.81635	0.897591	1.22111	0.421478	0.942371	1.43958	0.63146	1.04562	1.55025	1.38196	1.01042	0.684152	1.60502	0.299463	1.08714	1.21253	1.22602	0.97965	0.4538	1.35162	0.941472	1.45359	1	0.145467	0.0238078	1.70996	0.468499	5.00402	1.02737	1.48071	0.947755	1.04849	1.00205	1.32969	0.822906	0.948568	0.772539	0.668697	0.749486	1.29112	0.65666	0.481767	0.736306	1.36736	0.992061	1.04526	1.22423	5.44139	0.482528	0.394913	0.415396	0.912544	0.17105	1.20452	1	0.680822	0.140812	1.57457	2.49775	1.35171	0.729415	1.85222	1.01554	1.60877	0.204651	1.16846	1.72164	1.14981	1.02992	1.08	0.782886	0.521825	0.0283472	2.84485	0.584893	0.478469	1.39459	0.742593	1.27775	1.20509	1.44267	1.62048	1.04992	1.05932	1.93194	1.04391	1.1764	1.359	0.635647	1.3435	1.1004	0.921987	1.07085	2.05337	0.449929	1.3812	1.41531	1.4144	1.26927	0.791746	1.07015	1.76845	1.29988	1.17277	1.46882	1.38014	1.02133	0.0541417	1.38429	2.60719	1.36914	0.855328	1.04211	1.04155	0.458689	0.731378	0.811106	1.51985	0.386167	1.28684	0.951694	1.7285	1.07959	1.31091	1.20502	0.945336	1.16994	1.88213	1.42475	1.17041	1.06323	0.212043	1.28848	1.79959	0.864066	0.430304	0.374846	0.720907	0.931376	0.413103	4.89904	1.25749	1.74755	1.33087	0.310365	0.935245	2.25068	1.72464	0.867566	0.758534	1.29897	0.848729	1.46264	3.17482	1.27592	1.28714	1.07518	0.797095	0.67003	0.802947	1.11805	0.855666	1.36801	0.888127	0.178892	0.864612	0.910933	1.58044	0.31904	1.51632	1.13706	1.0571	1.06481	1.25626	1.32308	0.960164	2.91086	0.998691	1.13471	1.28352	1.45873	1.49215	0.829575	1.10547	0.831445	0.623426	1.85357	1.95466	0.997045	1.16236	0.961295	2.17669	0.00257132	1.17751	1.2289	0.621935	1.33046	1.57632	0.161657	0.991755	0.875508	0.842267	0.770683	1.00545	0.328291	1.53821	1.43732	0.90498	1.24117	3.9043	0.6461	2.35282	0.806785	1.02366	0.320412	0.572934	1.00163	0.970934	0.526589	0.319041	0.982574	0.207153	1.17645	1.67838	0.466	0.334898	1.11327	1.2949	1.13563	1.11747	1.0381	1.70057	1.15398	1.4278	2.13887	0.951983	1.00755	2.11326	1.86494	1.37804	1.18722	0.159236	1.22368	1.03574	1.59306	0.822579	2.14971	1.90286	5.18522	2.03444	1.50825	1.65936	1.37813	0.783627	2.35433	1.40469	1.05321	0.881056	1.32491	0.576037	1.25104	2.24183	1.11838	1.09791	1.73918	1.39257	2.01092	0.994162	0.645668	1.23718	1.02502	0.0957499	0.522919	0.850119	0.985567	1.06614	1.47181	0.839451	0.176915	0.985359	1.22895	1.36068	0.920741	1.08861	1.61313	1.16939	1.34429	0.519108	0.998953	0.728751	0.515151	1.21953	1	1.36784	0.736346	1.55022	0.264313	0.431875	0.974322	0.812377	0.99073	0.879646	1.35526	1.72744	0.755005	0.022042	0.116579	0.362689	0.0820623	0.200913	1	0.668804	1.16149	1.10847	1.2489	1.16244	0.583967	2.66377	1.27933	1.03337	1.42641	1.13165	0.203149	1.19256	0.283796	1.09463	1.03513	1.11236	0.978028	0.695917	0.739415	3.38347	1.08702	1.18885	1.61353	4.74063	2.57437	1.34693	2.14446	0.813686	1	0.764729	0.589395	1.46925	2.50432	1.34205	2.38021	2.30399	1.20144	1.83043	2.23582	1.58099	1.86271	1.38102	1.89929	1.69075	0.778994	1.35305	0.806477	1.07387	1.12117	0.27056	1.79274	1.74707	1.81195	1.0827	1.85394	0.609711	0.928101	1.92048	1.32334	0.933503	1.71306	1.48946	0.956312	0.894203	1.33799	1.12534	0.905902	0.578699	1	1.79386	0.689536	1.52421	0.990348	0.317375	1.23692	0.256247	2.75885	0.683637	1.08317	1.24627	0.624847	0.99604	0.842254	1.26358	1.20811	1.35587	11.4261	0.682291	0.482933	0.0781434	0.611787	1.91909	2.0759	1.05552	0.838823	1.03276	0.893204	0.89471	0.844121	0.523095	1.42792	1.37643	1.76758	1.95866	1.47144	1.76061	1.6758	1.1913	1.28909	0.25922	3.8426	1	0.881839	0.563805	0.831118	0.995352	1.46401	1.44899	1.77421	1.99472	1.17223	0.744572	1.03554	1.33013	2.21252	1.37057	0.761883	1.67048	0.845201	2.06086	0.248134	0.696253	0.164333	0.67326	0.6702	0.719823	0.183009	0.3066	1.09538	0.860952	1.46485	2.28774	0.793	1.02678	1.2633	1.42976	1.06849	0.35727	0.391696	0.3717	1.22253	1.27682	1.9558	0.545289	0.608516	1.62154	0.599597	0.275372	0.469931	0.618481	0.239083	0.443486	0.807794	0.800989	1.15703	0.516341	0.756527	0.92402	1.43931	1	1.16226	0.754578	1.91512	1.0343	0.993408	0.966091	1.46852	1.08872	1.23337	0.166167	1	1.43742	1.07566	1.42773	0.312082	1.13786	1.15057	3.64642	0.981014	0.957078	1	1.23812	2.10561	1.38317	1.48728	0.208269	0.853027	1.54482	1.15438	0.926934	0.502721	1.73078	0.217668	0.414708	1.6984	2.04686	2.17942	1.2831	0.7723	0.886013	0.227632	0.228585	1.03204	1.08219	1.25867	0.392988	0.288094	0.584752	1.23793	0.921316	0.786874	0.775591	1.8688	1.2296	1.21629	1.7688	1.00056	1.4245	0.420049	1.22209	0.20432	0.193841	0.560366	1.4109	0.342057	1.0782	0.56599	0.303802	0.984156	0.78086	0.324586	0.0840621	0.722932	0.10369	1.66863	0.789567	2.95703	0.151367	0.164407	0.951112	0.716813	0.727314	1.01998	0.973058	0.976623	1.05654	1.01025	0.483863	0.723628	0.14518	1.14106	0.983147	1.6158	0.132958	0.0433359	0.442816	0.935391	1.31322	1	1	1	1	1.69528	0.456735	0.213369	0.96694	1.47062	1.33837	0.514386	0.807874	0.777961	1.17146	0.696228	0.809582	1.44966	1.30308	1.49855	1.44534	1.81736	1.02688	1.35614	1.51205	0.867304	0.358878	1.02129	0.922456	1.09047	0.958822	0.958965	1.08658	0.896415	1.40643	0.952737	1.29328	1.02014	1.41696	1.87014	1.79372	1.49763	1.87593	0.916918	1.37507	1.24459	2.03705	1.48633	1.61771	1.90598	1.37561	1.02255	1.96136	1.10381	2.03697	1.78614	1.55906	0.922781	1.44924	1.38659	0.917879	1.00801	0.00490019	0.660856	1.4611	1.25039	0.951598	3.45392	0.128141	0.941345	1.39207	1.66288	1.17309	1.08801	0.680708	0.835031	1.17048	1.23671	1.5357	1.22725	1.47485	1.33153	1.17188	0.855181	1.26223	3.21389	1.79853	1.83998	2.10742	1.18661	1.34204	1.05255	0.745137	1.73655	0.910981	0.393941	1.59568	1.82348	1.35699	1.29486	0.660148	0.90904	2.44618	1.06312	0.74253	1.3736	0.778804	0.513828	1.05479	1.45768	1.29413	2.78784	2.78422	3.53682	2.69272	2.08587	2.58288	0.235462	0.765735	1.14851	1.00976	0.841608	1.11937	0.905843	0.861268	1.03499	0.938717	1.16488	1.7208	1.43667	1.49019	1.48728	2.53776	1.18613	1.846	1.52429	1.65525	2.05249	1.60435	1.76648	1.67358	1.58261	1.25272	1.25639	0.962824	0.849289	0.157716	0.951935	0.369636	0.988741	0.809076	0.923343	1.16129	1.02612	0.956369	0.432802	1.27609	1.0157	0.319604	2.27345	1.93886	1.21403	1	1.20268	0.912728	0.874135	1.03172	0.595649	0.904109	1.07035	0.746511	1.20766	0.959579	1.24642	1.59522	2.18531	1.25167	1.53063	1.62042	0.884395	1.09751	1.04506	1.58106	8.92343	1.37217	1.18053	2.33915	1.19509	0.851087	1.17134	0.4769	1	0.57484	0.825311	1.01784	1.05499	1.02135	0.41269	1.48427	1.70373	1.355	0.707695	0.990021	0.917119	1.74874	0.339074	0.92487	0.265597	0.841299	0.725764	1.25345	0.115003	1.02861	0.749911	1	0.591998	0.942751	1.34247	1.06005	1.49891	0.106955	0.343181	0.509662	0.993995	1.05405	0.892515	0.813165	0.708435	0.197381	0.678108	1.21725	1.71356	1.30854	1.13138	0.816872	1.14726	5.13231	0.814594	0.933343	3.02765	0.159832	1.37282	0.948157	0.675195	1.29688	0.600478	1.21147	2.37558	2.1453	2.33061	2.05353	2.21357	1.87604	1.75366	0.931051	3.21586	0.337805	0.15283	2.03429	1.21774	0.229283	0.455068	1.1068	0.94072	1.23419	0.0699222	0.893968	0.6817	1.06521	0.244718	0.608934	1.34567	0.9325	0.668284	0.795462	0.527931	0.438973	1.28069	0.000588705	1	5.21526	0.25319	0.966724	0.706533	0.879076	2.02666	2.6934	0.962176	1.80967	0.985068	2.58264	2.11881	1.07422	1.21235	0.0348112	0.855582	0.780293	0.145541	0.22668	0.374033	1.04964	1.09738	0.631158	0.653299	0.984174	1.18564	1.32322	2.19734	2.26966	1.30474	1.13968	0.247616	0.467575	0.569331	1.14297	1.45332	1.01128	0.638914	0.981984	1.04668	1.32673	0.958348	0.101146	0.493532	0.338204	0.00823536	1.01718	2.41645	2.33667	1	1.32265	1.27638	1.29293	1.25993	1.4147	2.17558	2.02127	1.50157	1.34081	1.54262	1.27677	1.17974	1.1611	2.27436	2.51951	1.03574	1.22237	0.845406	1.00958	1	1.61665	0.760806	2.47307	1.96206	1.55791	2.8291	1.06525	5.21188	1.46993	1.9835	0.802055	0.808789	1.37125	1.91432	1.08872	2.75812	0.44283	0.00932701	0.0615694	1.11165	23.0637	0.00885657	0.742466	1.71588	0.917745	1.09879	0.562775	1.02747	0.302076	1.14938	0.651989	1.09422	1	0.339135	1.41185	1.0589	0.863175	1.59289	0.757252	0.285167	0.940681	0.503919	0.534605	0.859781	0.457658	1.08123	2.48555	1.16073	1.22827	1.5183	1.65717	0.374114	0.701038	0.799616	0.491843	0.316352	0.308586	0.466939	1.21248	1.78309	0.502768	0.0334455	0.475642	1.36508	2.43696	0.266484	1.04902	0.69617	1.71506	0.160915	1.06423	1.07962	1.13396	1.22928	0.375828	0.960309	0.358446	0.318093	3.14482	1.20611	0.246453	2.29115	0.767056	0.272275	0.3884	0.451712	0.875023	1.21556	0.650966	0.909646	1.10274	3.46891	1.31453	0.219941	0.490147	0.89276	1.14787	0.0474774	2.73825	1.12676	1.05749	1.00602	24.0919	0.147724	0.643715	1.10548	0.425992	0.273511	0.988188	1.63299	0.980874	0.957115	0.468786	0.215897	0.687787	0.88473	1.19051	0.557209	0.0774667	0.34189	1.15378	0.122998	0.348251	0.521255	0.55503	1.40847	0.789221	0.392535	0.835608	0.814299	1.55694	0.811988	0.735313	1.01803	0.782729	1.32934	1.23898	0.785142	0.768374	1.03267	0.893272	1.48437	0.783414	0.803531	1	0.655208	0.392667	1.05551	1.28298	1.78697	1.21917	1.64742	1.90504	0.0160044	0.901904	2.53337	1.05463	0.77913	0.0478247	0.889859	0.942812	3.42224	1.19554	0.90275	1.25854	5.81944	0.211061	0.159312	1.34943	1	0.695495	0.322411	0.179408	1.70863	0.629625	0.849243	1.84432	1.23543	0.568931	0.312276	1.49234	0.548742	1.15028	1.04668	0.439616	0.508782	1.67887	7.15587	1.30947	1.11027	0.742987	1.75461	1.11316	1.3523	1.33579	0.387805	1.56944	0.475379	1.01647	0.528555	0.964525	1.04373	2.72589	0.988166	1.38212	0.489281	1.15702	1.13052	0.437617	1.0479	1.01654	0.615225	1.14264	1.022	0.79192	0.157584	1.18328	0.990627	2.28549	0.32852	1.18658	0.654307	0.297266	1.22476	0.259966	0.999355	0.497759	0.372487	1.6354	0.670256	2.39571	0.594194	2.31557	0.312735	2.07845	1.37613	0.168371	0.176102	1.05027	1.60101	0.379052	0.36584	1.77999	1.46465	0.39324	2.39408	2.26063	2.4089	0.173451	1.19209	13.6088	1.14909	0.240785	1.44042	0.929252	0.952739	1.683	0.997364	3.15336	1.99828	0.602378	1.22203	1.06819	0.669169	1.47938	1.72994	1.38317	0.449225	7.99934	0.714921	1.6509	1.13749	1.14965	1.29908	0.219575	4.38363	1.1568	1.33768	1.32231	0.466794	0.526237	0.768568	1.19993	0.323378	0.090664
SFUN-07279	0.747648	0.45272	2.54072	0.829015	1.0667	1.37459	1.43848	1.87529	0.827983	0.369553	0.550355	2.01314	1.33929	1.38478	1.27186	0.700657	1.40655	0.471643	1.47092	2.83164	1.25216	1.31748	1.31517	1.0338	0.40362	1.2513	1.46949	1.71653	0.659636	0.752358	1.63112	1.74497	0.831859	1.31318	1.07494	1.06247	1.13802	0.578248	1.09872	0.512596	1.06398	1.2246	1.359	2.04679	1.26482	0.772553	1.90625	1.28607	1.02487	0.769996	1.23115	1.01107	0.702533	2.24793	0.751565	0.831435	1.17602	0.930119	0.914955	1.05392	0.279192	0.133373	0.823193	1.1872	1.84904	1.13741	1.28808	1.23429	1.12799	0.97699	0.92112	1.3548	1.15216	1.63914	0.903768	1.52716	1.01939	0.872029	1.5761	0.229099	1.17844	1.00869	1.2387	1.95435	0.857116	0.688916	0.0592611	0.92244	1.05724	2.24706	1.24101	0.778948	1.30083	0.753238	1.01011	0.973301	0.954133	1.53308	0.978176	2.30768	0.625844	1.32719	1.42954	0.700211	1.15194	0.900922	1.02335	1.07612	1.21664	1.4323	0.97965	0.740333	3.30272	2.12937	0.893508	0.824751	0.130504	0.853019	1.56539	1.3383	0.930685	1.33427	1.36913	0.689949	1.47904	1.10695	0.322527	1.21007	1.40121	1.12468	1.12093	1.34002	1.21538	1.32947	1.37924	0.909449	0.454308	0.803805	1.0415	1.12692	1.12418	1.34629	1.94876	1.23958	1.26036	0.356291	1.05349	0.993296	1.1289	1.46704	0.818473	1.54845	2.06842	2.24573	1.09743	1.41662	1.29877	1.833	1.36206	1.38561	1.20651	1.08929	1.16328	0.981234	1.30834	1.61636	0.46252	1.56461	1.0862	1.36913	1.11814	1.09465	1.36364	1.13915	1.44505	0.934402	0.145467	0.0238078	2.0029	0.468499	0.842492	1.12732	1.13767	1.39738	1.02772	1.1448	1.25232	1.11154	1.09324	0.963428	0.434021	0.72016	1.11403	0.574754	0.481767	0.891329	1.62179	0.91919	1.01939	1.35327	1.35284	0.376611	0.394913	0.386683	1.70445	0.17105	1.33854	0.702296	13.4947	0.140812	1.59022	2.22871	1.15334	0.980908	2.65944	1.44047	0.975315	0.2781	1.13982	0.664998	0.444091	0.996169	0.412692	0.745852	1.79933	0.0109397	1.35937	0.80339	2.48554	1.91993	1.86245	1.04649	1.4792	1.39647	1.67774	1.02319	1.38771	0.155309	0.774567	1.16324	1.6109	0.720214	1.71864	1.01647	1.44394	0.904743	1.69295	1.3348	1.98473	1.73621	1.63426	1.81844	0.612095	1.12067	1.90592	1.62545	1.68852	0.725648	0.866159	0.945514	0.0541417	0.889141	188.86	1.75963	1.18654	1.3939	1.47455	0.593409	0.983007	1.00511	1.42833	0.799154	1.68867	1.27992	1.69286	0.82381	0.694585	1.01888	0.874756	1.48057	1.46883	1.9296	1.47679	2.71916	0.212043	1.45984	1.52677	0.446677	0.0945823	0.153476	0.803764	1.17847	1.53608	1.17141	1.60377	2.34223	1.47838	0.310365	1.21631	3.84046	0.988384	1.16749	0.93452	1.9123	0.829456	1.84815	2.84017	1.76993	1.99562	1.69621	1.17221	0.70338	1.24403	1.08526	1.20876	1.97538	0.234416	1.02209	1.36295	1.43586	2.57336	0.182779	2.58587	1.15013	1.43403	1.38529	1.09174	1.2219	1.27903	0.289383	1.28257	1.84543	1.1729	1.2734	1.44219	1.33476	1.71137	1.54846	1.26216	1.63097	2.26878	0.784239	1.25887	0.471462	2.47264	0.00257132	1.30244	1.42079	0.863774	1.16009	1.50787	0.161657	1.54757	1.27818	0.977193	0.859687	0.951639	0.483629	1.74208	3.07228	2.36222	1.17323	1.55554	1.85	1.00052	2.22448	3.57427	1.10559	2.38514	1.21054	3.30725	0.526589	1.74153	1.16673	0.207153	1.17429	1.2652	1.03755	0.525921	0.986325	1.25517	1.42941	1.05304	1.73807	2.8126	1.14514	1.16528	2.15048	0.33945	3.38538	0.172419	2.83163	1.36787	1.3288	2.5864	0.376959	3.28495	1.52711	0.908869	3.4368	2.38077	2.98949	1.64832	1.33575	1.17667	1.78365	0.803486	1.45188	1.19351	1.0901	0.877572	1.24178	0.92107	1.6238	2.47818	0.958959	1.74043	2.17076	1.6201	3.00851	0.917078	0.227747	1.46852	0.889048	0.0957499	0.522919	1.07256	1.85723	3.17773	1.17087	0.534091	0.589726	5.13429	1.17642	1.06116	0.491511	0.40786	1.89262	1.17976	0.9656	1.1563	0.929929	1.09093	0.551115	1.06388	1.33903	0.764665	0.642249	0.65787	0.274995	0.979813	0.520628	0.297263	1.15058	1.13421	1.38028	2.82262	0.755005	0.022042	2.44191	0.167921	0.0820623	0.200913	1	0.429939	1.22745	0.866755	1.18463	0.809382	0.370019	0.393012	1.21471	0.799416	0.107891	1.14869	0.203149	1.30061	1.12031	0.99334	1.17678	1.19926	1.12907	0.425282	0.810385	3.47312	0.796696	1.4492	1.62572	4.5554	2.33626	1.31242	1.84766	0.65083	1.12462	1.04486	0.656993	1.80536	2.55165	1.70304	1.33068	2.60203	0.982467	2.13223	2.8249	1.87654	0.246871	1.06097	2.08568	1.88737	1.53196	1.61375	0.953895	1.10815	0.863856	0.448368	1.32744	1.20647	1.91499	0.438185	1.69324	0.0816811	1.00251	0.584155	1.67236	1.01249	0.116159	1.40154	1.25466	1.33786	11.1923	1.27638	0.974686	0.429317	2.02483	2.19798	1.12752	2.08996	1.28004	0.317375	1.23739	0.256247	0.955118	1.20148	1.05454	1.35906	1.67299	1.14936	2.36147	1.37565	0.985117	0.740713	44.3946	1.2105	0.482933	0.0781434	0.611787	0.348753	2.12054	1.77128	0.994212	1.48612	0.893204	0.89471	0.844121	0.472063	0.163153	0.758686	1.22115	2.12494	0.864073	1.43755	1.48372	8.57459	2.36344	0.25922	0.34654	1	1.46058	2.42953	2.24637	1.54768	1.18067	0.905296	1.56301	1.74247	0.82004	0.675825	1.33852	1.48599	0.77902	0.736408	2.6221	1.42042	0.595462	1.19451	0.235673	1.54054	0.164333	1.08753	0.894139	0.602355	0.183009	0.421856	0.978301	0.865048	0.765506	1.18845	1.2823	0.816461	0.872151	1.62972	1.78684	0.70995	0.391696	0.3717	1.30817	1.7242	0.176154	0.314884	0.699326	1.88862	1.3371	0.275372	0.913466	0.225097	0.239083	0.443486	0.807794	0.800989	0.515729	0.175887	1.54418	1.82011	1.0749	1	8.51936	1.83756	0.860331	0.178143	1.06395	0.9993	3.14081	1.17504	1.23922	0.596485	0.725389	1.09423	0.679846	1.15217	0.312082	1.50076	0.875304	1.25519	1.04641	1.08038	1	1.2787	1.78913	1.03435	1.14138	0.583482	1.29252	1.2395	0.754883	0.99808	0.536539	1.431	0.474743	0.441289	0.461173	1.26501	2.44572	1.08734	0.858334	1.38794	0.227632	1.5594	1.41029	0.594852	1.2559	0.392988	1.07243	0.64996	1.17447	2.0489	2.14855	0.775591	2.3908	2.38132	1.18717	1.06735	1.15761	3.67152	0.109733	0.760301	0.630819	0.193841	1.58622	0.772362	0.309148	0.809614	0.736125	0.949615	1.19842	0.0903092	0.324586	0.0840621	0.137904	0.557744	14.4975	2.33534	0.69519	0.151367	0.223211	0.970952	0.846399	0.962644	0.8954	0.964239	1.04058	0.999815	1.04275	1.56705	0.652014	0.14518	1.45869	0.387706	2.06035	0.185828	0.0770627	0.209369	1.94507	1.21559	1	1	1	1	1.28732	0.456735	0.525299	1.37836	1.61735	2.41772	0.927908	1.11563	0.89775	1.79319	1.20325	0.923519	1.24197	1.30021	1.30276	1.18794	1.74309	1.12317	1.19694	1.94462	1.41879	1.1612	1.46636	1.33266	1.05492	0.973967	0.9249	1.11232	0.698459	1.06263	0.952643	1.25965	1.06612	1.36815	1.2979	1.24955	0.973496	1.77248	0.891666	0.988318	0.984066	2.24463	1.82582	2.7332	1.87615	1.66421	1.12055	1.76485	1.28375	2.18621	1.48468	1.82998	0.844984	1.0457	1.52455	1.15512	1.17955	0.00490019	0.719923	1.31678	0.868131	0.93284	2.42461	0.128141	1.02954	1.4896	1.40479	2.27162	1.05664	0.479538	0.227308	1.13512	1.1171	1.38458	1.1446	1.33353	1.35157	1.63766	0.873996	1.56928	2.20557	2.47909	1.71653	2.58401	1.26309	1.52466	1.11704	0.664019	1.44935	0.888602	0.341221	1.03116	0.930824	0.669915	1.87919	1.25962	0.845068	0.755439	1.18998	0.589233	0.496614	0.938548	0.487955	1.43088	1.71504	0.857878	0.771561	0.930833	0.941581	0.747521	0.703834	0.814568	0.235462	0.662868	0.806475	0.940591	1.3071	1.56737	1.54408	0.689144	1.29934	0.877176	0.975799	1.59998	1.35286	0.255651	1.17739	1.36577	0.251179	0.787975	0.333634	1.5251	1.16682	1.01552	0.752861	1.89884	2.58204	1.0866	1.46903	1.09659	0.776339	0.157716	0.981219	1.12992	1.91281	1.00884	1.09886	0.52634	0.384559	0.747819	0.432802	1.2975	0.690379	0.319604	0.63852	0.611637	1.54258	1	1.03441	1.02392	1.03595	0.896513	0.707821	1.0017	1.05056	0.622915	1.39136	0.926522	1.57636	1.23353	2.57983	1.26464	1.54587	1.72688	1.39669	1.09058	1.13259	1.5171	1.09026	0.828371	0.851067	1.3241	1.14295	0.841343	1.17862	0.0925598	3.0279	0.351013	1.02934	1.45933	0.583712	0.761956	0.41269	1.84635	0.79536	2.68092	2.2403	1.8381	1.0464	1.2245	0.339074	0.887753	0.360068	0.126679	1.77529	1.28593	0.115003	1.04846	1.05997	1	0.727747	0.513918	1.64807	1.23689	1.41933	0.106955	0.343181	0.509662	0.996772	1.18795	0.913251	0.812389	0.634765	1.15822	0.715951	1.8215	1.56733	1.65376	1.31622	0.974438	1.04626	2.77386	2.13809	0.157635	2.03263	0.264069	1.43529	1.25735	0.639521	1.39236	1.16028	0.780614	0.573662	0.572152	0.606537	0.485839	0.426917	0.255002	0.268673	1.02573	4.15252	0.337805	0.0812204	1.47612	0.582044	0.219509	0.632772	2.8121	2.26097	0.422728	0.0699222	0.23605	0.76585	1.94058	1.15183	0.282697	1.79322	6.46161	1.57035	0.37288	0.131708	0.230204	1.36655	0.000588705	1	24.1605	0.25319	1.03937	1.11624	1.14466	2.15571	3.00061	1.62926	1.79349	1.2044	8.06387	3.27668	1.08744	1.77499	0.206641	1	0.513433	0.145541	0.22668	0.374033	0.738617	1.16748	0.851071	0.818127	1.3006	0.219474	0.429577	3.0885	8.84428	1.81583	0.676607	0.247616	0.996438	0.304292	1.2841	2.01482	1.17717	0.871832	1.23914	1.08577	1.53678	1.72193	0.101146	0.993145	0.584935	0.00823536	1.60082	3.22707	3.49814	0.683037	1.42288	1.40522	1.28099	1.23239	1.36134	2.11835	2.10776	1.64882	1.45846	1.6774	1.35049	0.783176	1.2747	2.58818	2.73689	1.06466	1.65133	0.910636	1.16204	6.76712	3.39496	1.94261	2.65266	1.93293	1.9037	2.88442	1.31219	1.23996	1.53871	2.58235	0.705884	2.29022	1.07241	2.76149	0.938262	2.67143	0.177777	0.0748676	0.247683	0.126185	11.8673	0.00885657	1.0533	2.20102	0.983005	0.921929	0.321706	1.47269	0.49505	1.30231	0.896076	1.13053	0.207523	0.417252	0.789383	0.914576	0.772251	1.795	1.86979	0.237508	0.506104	0.459962	0.533225	0.966052	0.505668	1.07926	1.16729	0.825701	1.33982	2.07237	1.49153	0.902022	1.42138	0.765572	0.692713	0.532532	1.90783	0.466939	0.344348	2.11907	0.555607	0.0334455	0.407204	1.7767	0.485611	0.226407	1.06433	0.319123	0.565443	0.751682	0.908207	1.2737	0.475308	1.34616	0.375828	1.23279	0.618681	0.318093	1.33182	1.64908	0.246453	0.746876	1.14476	0.272275	0.3884	0.488114	0.866548	1.5022	0.855752	1.03127	0.610888	0.102831	1.1464	0.195661	1.14709	1.17968	1.93435	0.0474774	2.93886	0.391445	1.07392	1.22369	0.491747	0.147724	0.460032	1.35912	1.65835	0.273511	0.473348	2.15116	0.136804	1.26696	0.20386	0.215897	2.14152	0.586788	1.65567	0.557209	0.0774667	0.34189	2.24208	0.122998	0.348251	0.359634	0.55503	2.07001	1.6531	0.392535	1.14492	0.602174	1.93016	0.738722	0.855406	1.37471	0.89394	1.41205	1.16531	0.162843	12.3546	1.33213	0.588465	2.11106	1.67922	2.49819	0.466721	0.832693	1.63203	1.2255	1.53198	1.46169	1.80549	1.79137	1.92114	0.0160044	1.34966	2.50469	1.24457	1.04313	0.0478247	1.1436	0.976528	5.47687	0.933524	1.10482	1.34486	10.0611	0.533174	0.159312	0.646908	0.397105	0.903449	0.219773	0.582794	0.715262	0.822214	0.260032	0.219568	1.23859	0.212101	1.78219	1	0.16189	1.43015	1.02464	0.809404	1.03508	0.660092	9.50697	1.16691	1.07857	0.48384	1.87406	0.363958	2.37219	1.23855	0.387805	1.20641	1.70036	0.738592	0.885734	1.30353	1.09661	1.04969	0.829404	1.48399	0.840462	1.26669	1.29353	2.51871	1.3466	1.27766	2.61888	1.48187	1.52502	0.968688	0.157584	0.876569	1.40306	2.4034	0.32852	0.911613	1.26327	0.333267	0.817689	0.259966	2.18717	0.530771	0.234599	1.75284	0.31645	1.6181	1.22338	1.32788	0.920726	0.135158	1.55712	0.168371	0.176102	1.04883	1.50316	1.4146	0.133002	1.60798	1.1256	0.395535	1	2.09079	1.06563	0.173451	0.753127	0.0728402	1.46541	1.91641	0.0867676	1.27176	1.29377	0.320328	0.820298	2.74942	2.10711	0.292813	1.06705	1.18243	0.669169	1.04534	0.212798	1.24235	0.449225	1.12383	1.73064	1.25814	0.761223	0.612281	1.13865	0.940999	0.330231	0.834098	2.11587	1.8322	1.35113	0.566077	1.74555	1.78358	0.980706	0.090664
SFUN-07280	0.995384	0.565564	1.45285	0.815124	1.01586	0.909516	1.06709	0.69845	1.07276	1.02199	1.48854	0.831537	0.98622	1.29707	1.74067	0.772362	0.595745	1.43885	1.84271	0.694187	0.712879	0.936315	1.91159	1.08305	2.13436	1.09031	1.52114	0.768983	0.952875	1.09524	1.18308	0.800802	0.948294	1.13958	0.818137	1.40613	0.173451	0.401409	1.2228	0.906307	0.343926	0.777162	0.877181	1.22927	1.09552	1.52403	0.797489	0.904715	1.30506	0.788663	1.00846	0.916789	1.32156	0.364948	0.893744	2.80603	1.26831	1.16431	0.746752	1.30419	0.364942	0.133373	1.08774	0.812272	0.994722	1.03736	0.855368	1.15043	0.996279	0.766847	1.42453	0.968784	1.29574	1.33415	0.988876	0.611485	0.92534	0.993694	2.10831	0.7298	1.10355	1.81641	0.974088	1.21406	0.56877	0.699935	0.0592611	0.979206	1.14176	1.57958	1.07323	0.709333	2.36956	1.03542	1.04967	0.759503	0.901048	0.957149	0.920242	0.538776	1.55141	0.768351	1.2841	0.719612	0.651602	1.14576	0.860006	1.37215	1.13874	1.67682	2.14721	1.17851	0.00407185	3.0488	2.14401	1.46366	0.974421	2.89311	1.14558	1.0186	0.829892	0.698818	0.972241	0.777873	1.07591	1.39483	15.2878	1.39612	1.07766	1.01046	0.956886	1.52802	0.985378	1.7182	0.769328	0.68047	0.936991	1.22028	1.22781	1.0729	0.788361	1.07854	0.790595	0.443517	1.12339	1.06238	1.19984	0.80087	1.2773	0.780638	1.37145	0.693034	0.39228	0.557425	1.08801	0.788605	0.741731	1.13089	1.06568	1.0677	0.456435	1.21652	0.781166	0.209774	0.676208	1.4524	0.299463	0.521441	1.49907	1.34278	1.46331	1.1599	1.10312	1.82154	0.950249	1.18643	18.3626	0.0238078	0.751677	2.76467	7.40498	1.24072	2.45967	1.29696	0.968369	0.985205	1.062	1.65572	2.47606	2.55466	2.78748	5.44349	0.901696	1.0967	10.8275	99.0138	0.894064	1.28921	0.958246	1.07987	1.56943	0.894974	1.00144	1.80083	1.18829	1.28314	0.714902	0.901872	1.52512	41.5215	0.969854	0.888421	2.36361	1.20166	0.761578	1.34218	1.61207	1.19568	1.52199	0.56124	0.444091	1.25338	1.03663	3.31448	1.08087	6.75163	1.66976	0.357128	1.34318	0.683572	0.900743	0.987721	0.591702	1.2158	1.64476	0.869722	1.16299	0.107642	1.73399	0.762015	0.596137	2.53934	0.560713	3.48843	1.44043	0.453143	0.985591	1.58875	0.775413	0.594792	1.0247	0.996363	0.212496	1.0977	0.292017	0.679394	1.49712	0.993832	1.10577	1.13294	0.0541417	0.657295	0.624109	1.0306	1.23962	2.51185	0.790782	4.09137	1.98575	0.782885	0.765181	1.46402	0.903849	1.14111	0.735112	1.1671	0.949496	6.60871	0.710398	0.578434	2.54224	1.02712	0.83823	1.06323	2.08166	0.466441	1.06153	0.667553	44.574	2.38216	1.34318	1.03315	1.18039	2.55361	1.03134	1.29466	1.26106	1.11359	1.55606	0.518852	0.98744	1.08748	0.323429	0.889793	1.14367	0.856838	0.298107	0.751258	0.647923	0.53923	0.304031	1.31438	1.09559	1.05097	1.67848	1.66085	0.37517	0.178892	0.775377	1.08523	1.37428	0.628779	1.62227	0.800408	1.0571	1.09784	1.22048	1.20029	1.15445	0.533293	1.10014	1.37145	1.45334	1.3484	0.992717	1.03579	0.783162	0.933412	0.478596	0.579854	0.959243	0.931744	0.991771	3.16328	0.642586	0.00257132	0.950629	0.92676	1.57556	1.34245	0.237349	0.889435	0.511871	0.588673	1.33902	2.64833	1.21249	2.51069	1.24787	1.3798	0.773453	1.12682	1.99874	2.9843	1.37159	1.75471	1.19917	1.89029	1.61989	0.844252	2.46121	1.14157	1.28323	1.1003	1.47453	1.27989	1.0738	1.75366	1.58586	1.49938	1.12605	1.75207	0.715245	1.90853	0.367377	1.0515	2.16357	0.526904	0.373903	1.10257	0.172419	0.935962	1.13809	0.693387	0.159236	1.36832	1.16008	1.49822	1.30896	0.912495	0.680275	1.19419	1.08264	2.34675	1.5342	1.66021	2.42041	0.993913	1.81054	1.58182	1.73077	1.24667	0.899207	1.34242	0.831656	1.3919	2.00185	0.738083	0.699009	0.871192	0.726827	2.34972	1.49651	1.02117	0.725713	0.955381	0.835332	1.01221	1.29932	1.43778	1.00556	0.526728	0.806567	1.06244	2.38251	2.19935	2.76969	0.739453	1.43331	0.732781	0.413768	1.04614	0.654635	1.05124	1.27748	1.14541	2.26132	0.455098	2.59327	3.02845	0.0167739	0.655266	1.42349	1.52979	1.18589	2.32457	2.11375	0.755005	0.022042	0.292465	56.037	4.68243	12.3845	1	7.01494	1.01237	1.49973	0.989329	2.0492	9.78011	0.723213	0.827786	2.60658	0.092404	0.931361	0.203149	1.48087	0.571735	1.24463	1.65324	0.450075	0.332877	5.62452	1.41891	0.498943	0.393519	0.400505	0.459395	0.47759	0.298547	0.157199	0.236935	0.286064	0.291876	0.276916	0.418699	0.250623	0.292659	0.660537	0.593864	0.727665	0.124451	0.217902	0.382458	0.621617	0.948797	0.959028	0.280125	0.691059	1.20566	0.831585	1.15096	1.21834	1.30345	1.25043	0.386199	0.20029	0.118064	0.455392	0.636822	0.0816811	0.413676	0.191471	3.44702	2.34006	0.116159	1.44527	1.02616	2.00698	0.579566	0.388477	0.431233	0.664475	0.882302	0.406504	2.42594	1.14087	0.785719	0.942166	1.05132	4.78578	0.72951	0.78536	1.19457	1.16179	0.850913	0.727887	1.19694	0.973478	1.42642	0.679075	1.22695	0.682291	0.482933	1	1	0.509825	0.277991	1.07605	2.31095	0.87304	0.893204	0.89471	0.844121	0.485046	0.163153	0.896198	0.37685	1.48148	0.85649	0.919249	1.2557	1.0317	1.27815	0.25922	0.251029	1	1.41747	0.664361	0.967237	1.21642	0.258081	1	1.35276	1.75617	1.52394	0.75954	0.690176	0.534696	1.0839	0.826939	0.886891	1.5723	1.13783	1.12629	0.172985	2.03062	0.164333	1.57874	0.907039	0.279823	0.183009	0.241408	0.538041	1.00521	1.41831	0.452953	1	1.18216	0.703558	2.53265	0.294569	1.31566	0.391696	0.3717	0.637725	1.45836	0.176154	0.462184	0.94734	1.12101	1.00746	5.6539	3.24168	10.3933	16.1176	27.1955	1.23089	0.800989	2.72652	3.01481	1	1.29067	1.10697	1	0.168411	1.20805	0.547972	3.91572	1.40001	1.08791	0.774442	0.783013	2.04308	0.224501	2.55421	1.11437	0.571171	2.43211	1.48326	1.70139	1.58344	3.40829	1.65581	1.50601	1	1.71643	1.83455	1.13071	1.71894	0.127038	3.3088	1.50719	0.428263	1.12181	0.413499	0.74361	6.30464	0.68208	1.60965	0.423665	0.16145	1.06509	1.91587	1.46719	0.227632	1.06058	1.28795	1.14156	1.09766	3.08851	0.791266	1.48186	1.10394	0.606393	1.02822	1.48531	0.454699	0.67883	0.761856	1.62395	1.25797	2.04818	18.9253	1.33451	4.72059	2.41793	0.901999	1.18868	9.26435	2.88481	46.2736	5.86554	1.46982	0.443657	0.8337	2.06649	0.12641	2.38986	41.5671	0.864835	0.507132	2.16661	0.353513	1.0245	0.905425	1.05577	1.08808	1.12617	1.31889	1.04277	1.48602	0.886075	1.0975	0.14518	0.725663	1.82259	0.759658	3.902	0.932317	0.483411	0.979519	1.6137	1	1	1	1	1.12704	1.10408	15.7839	1.47088	1.05125	2.10082	0.514386	0.942335	1.46994	0.530135	1.19085	1.11192	1.39956	0.820768	0.675562	0.614453	1.58845	1.55407	1.03892	0.630257	0.6514	1.45603	0.869801	3.23947	0.906943	1.45613	1.78225	1.12277	2.25592	1.47691	0.936634	1.72444	1.22917	1.29711	1.7805	1.44179	1.14678	1.2241	1.10444	3.45867	0.604415	0.770856	0.590557	0.745096	0.684428	1.11837	0.894337	0.679145	0.772827	0.75699	0.856265	0.966395	1.9327	0.657799	0.742192	1.10973	0.951375	0.00490019	1.69779	1.7751	1.30319	1.24735	0.409201	1.0874	1.61932	1.92666	0.861843	1.30579	0.619338	1.94762	2.05649	1.3307	1.12054	0.940176	0.653457	0.793329	1	0.857003	1.54552	1.36121	1.20931	1.52648	1.92955	2.18641	0.754848	0.847899	1.19119	1.37878	4.41153	3.15052	2.20136	1.3768	1.06392	2.51304	1.71167	0.904981	0.681656	3.85672	0.997056	1.27615	6.97078	0.60085	0.539303	0.436096	0.950561	1.0758	4.37622	2.55775	2.02585	3.66471	5.94506	4.08116	6.17887	0.8037	0.245347	1.05989	0.619814	0.639126	1.61339	0.159793	1.90748	1.5113	1.51641	2.74336	1.31307	1.17899	1.7183	1.43297	0.251179	0.253586	0.170223	1.76801	1.66271	0.5054	0.852707	1.46698	0.958328	1.2686	0.966707	1.21241	0.875897	1.01685	1.0228	0.858207	1.25725	0.751071	0.991555	0.52634	1.60954	1.71006	1.58254	1.2476	1.32347	1.93655	3.87534	3.81412	0.573552	1	0.826114	1.66224	1.12283	1.13736	1.62704	1.83327	2.10353	1.70972	0.593136	1.08014	1.64988	1.08961	0.727515	0.665846	0.354661	0.876961	0.353615	0.862566	1.29284	1.33412	0.0733784	1.02331	0.886302	0.829962	0.857193	1.62183	0.980687	0.063948	0.8492	0.345298	0.204251	0.331714	2.35279	0.381269	0.41269	1.05593	1.58058	1.17781	0.597612	0.464738	1.75049	0.217677	14.2957	0.878318	77.3081	10.8845	0.972778	1.28605	0.115003	1.31533	0.734902	1	1.18153	3.40463	0.926888	0.666789	1.07583	0.106955	0.343181	0.509662	0.596304	0.805897	0.512442	0.536779	0.581083	0.652572	2.11388	0.781419	1.07997	0.548824	1.56057	0.742216	0.998899	3.97981	0.894236	0.157635	0.743071	0.604434	1.11653	1.09656	0.487404	0.895795	0.31919	1.20109	0.813107	0.763073	0.726018	0.414346	0.386358	0.288632	0.24828	0.204864	2.54941	1.24906	5.59738	0.422028	1.23018	0.278635	0.299281	0.687578	0.690118	0.196457	2.60622	2.80572	2.52374	0.321989	2.10851	1.81916	0.631524	13.1871	1.12089	1.07281	3.10316	1.56678	1.1055	0.000588705	1	15.2034	52.4708	1.24982	0.998244	0.576085	0.391631	0.465728	0.70853	0.851966	1.35163	1.64417	0.956472	0.914038	1.37636	3.92487	0.862349	0.285555	0.145541	0.22668	0.374033	0.424885	1.87777	0.594689	55.6319	0.788554	1.60806	1.4182	0.183928	0.682132	1.04728	1.40134	0.583929	1.86803	0.618782	1.43249	1.6846	1.10448	0.671591	0.169334	0.726428	0.478881	0.43143	0.101146	0.340864	0.326978	0.00823536	1.07627	0.840907	0.600596	1.0801	0.477441	0.621854	0.503525	0.601976	0.542495	0.909583	0.85269	1.02682	0.518949	0.59239	0.961815	0.929391	0.612365	1.79979	15.334	2.18053	1.72069	1.91243	2.6203	3.29232	1.99267	0.589082	0.635523	0.766756	0.707925	0.629202	1.25497	0.403166	1.09667	0.949495	0.644664	0.321477	0.623935	1.40373	0.852908	0.539272	1	0.0797278	0.208133	2.12984	0.168481	0.0638131	0.246333	0.680384	0.948824	0.58224	1.09261	1.25277	2.73608	1.3165	0.460522	0.400595	2.75999	0.126652	3.54918	4.21931	0.740919	1.66111	0.944859	0.522418	0.728045	0.301282	0.558485	0.71989	0.495352	1.28076	2.05044	0.813603	0.550504	0.977727	0.627596	1.81011	1.56246	0.744049	0.282562	16.7213	0.376236	9.63951	0.171988	1.22535	3.27249	0.571538	0.188641	0.55143	0.047123	0.226407	1.05387	0.20875	14.0365	2.01482	2.022	2.08421	0.495876	1.08639	0.375828	0.457013	1.55169	4.02947	1.99142	1.0688	2.5196	0.611305	0.776106	0.272275	2.00123	0.401317	0.629323	1.4626	0.475583	1.41515	1.07795	0.582329	0.769221	1.32521	0.400017	0.780419	0.636293	0.570717	0.244095	1.44858	1.00833	0.821883	0.223667	1.68834	0.18958	0.723339	2.26775	0.414636	0.662608	8.09745	0.191123	0.827419	0.20386	1.25817	0.579473	1.84858	0.743554	0.981007	0.0774667	0.34189	2.226	1.65143	0.555117	0.271811	1.03177	0.712292	1.13129	0.392535	0.457912	1.06805	0.233107	0.650956	0.456909	0.691572	0.479759	2.13924	1.60753	3.95751	3.91868	0.743346	0.832052	0.302503	1.58204	1.46908	1.33547	0.585447	0.868198	0.555823	0.46576	0.434566	1.68335	0.484711	0.917564	1.26787	0.297404	0.249594	0.325268	0.695233	0.0478247	1.39522	1.93558	5.2477	3.64763	0.67274	1.29275	0.321086	0.979245	3.3852	1.09028	0.593482	0.743453	0.610177	0.179408	0.21181	5.3023	0.31425	0.145669	0.494575	0.365028	0.5083	1.38091	0.237863	0.397002	1.13782	0.168377	0.508782	0.448588	0.20372	1.0052	0.964227	0.984375	0.333012	1.81162	0.327663	1.35078	26.02	1.24145	1.16308	0.478874	1.58298	0.616348	0.934243	0.604442	0.472623	0.612163	1.20665	0.0879184	1.18937	0.635896	0.813941	1.14556	3.44379	0.497404	0.983153	1.82428	0.157584	1.41076	1.04796	0.896228	0.834478	1.18098	1.46834	2.57773	0.300193	2.45787	4.31431	1.66959	1.34344	0.423002	0.484836	0.204355	0.623002	1.00601	0.312735	0.876166	0.973588	0.168371	0.176102	0.242999	0.616771	0.379052	1.51473	0.953305	1.07852	0.284146	0.645202	0.967425	1.26616	0.173451	0.872634	0.0728402	0.441034	1.27433	9.96042	0.883446	1.24421	0.320328	0.150619	1.26547	2.55419	0.292813	1.15379	0.301887	0.669169	0.914748	1.91698	1.11523	0.449225	0.66995	1.41948	0.488454	1.40534	0.459638	1.13396	1.38973	0.0896216	1.16817	0.658146	0.73508	0.807147	0.530544	0.360432	1.73984	0.279871	0.090664
SFUN-07281	1.13439	1.94655	1.33758	3.44193	1.46138	1.0234	0.882093	1.01822	0.996539	2.6806	2.99562	0.563171	0.855404	1.53997	1.67501	7.9464	3.99192	1.7054	1.37641	0.877633	0.997703	0.797577	1.3355	1.00822	2.14697	1.14015	1.22025	3.42975	0.88852	1.74108	1.25538	0.614195	0.701337	0.670624	0.984385	1.35433	0.935218	0.401409	1.41684	1.83442	0.929228	0.993517	0.881168	0.566016	1.13854	3.33011	1.29564	0.993329	1.82118	1.5848	1.21168	1.30389	1.7612	0.561784	0.755082	1.69959	1.26652	0.623036	1.04022	2.06064	1.98982	2.72997	1.56292	0.781897	0.999201	1.25661	0.757979	0.97744	1.05324	0.699569	1.71031	2.78886	1.78436	1.04733	1.298	3.82059	0.915438	0.972971	7.84922	2.73622	0.986426	2.11636	3.25989	1.56428	0.889417	0.655669	0.120825	1.5405	5.12933	2.23525	0.890137	0.876686	1.19869	1.85149	0.964626	0.64232	0.979107	0.770268	1.00491	0.746236	1.19079	1.00288	1.102	0.693	0.862083	1.04778	0.785708	1.16923	1.38207	1.57696	3.02949	1.33894	0.00407185	4.56334	1.50625	1.64779	2.54405	1.86863	7.09929	5.54875	0.731995	2.40061	0.786557	1.09828	1.16475	1.14288	6.2959	6.20268	1.57193	1.26475	0.74312	1.2243	1.44871	0.997049	1.66906	0.67619	2.31351	1.72496	0.989293	0.941093	1.01099	1.21929	4.68981	0.990047	1.36756	1.3993	1.01009	1.21892	1.32727	1.12133	1.35348	1.06213	0.818412	0.745379	1.07678	0.875542	1.00898	5.02017	0.915802	1.10414	1.26524	2.09796	1.20524	1.41957	1.79782	0.927071	0.299463	4.98162	1.40686	4.7755	1.04456	1.30024	1.15758	1.83123	0.843685	1.31882	6.52283	0.0238078	0.928339	0.468499	26.7528	1.44505	2.08197	1.56589	1.132	1.33389	1.26734	2.50515	2.94662	4.37949	2.54478	7.6549	1.34808	6.51839	2.82396	37.5944	3.84995	1.20654	1.19014	1.19487	1.15698	0.712348	0.759738	3.06322	1.2488	2.81771	0.790585	1.17897	1.92352	11.8089	1.4482	0.655621	1.59393	1.51113	0.794744	0.867445	1.26717	0.204651	1.60487	15.4877	0.444091	1.13755	2.68527	3.76038	1.39641	8.61794	0.855593	0.701109	1.66426	0.764318	0.962151	1.16018	0.763275	0.812689	1.29498	1.25232	1.3685	3.22035	4.25426	0.934428	3.09922	1.88105	0.349876	4.65178	1.0072	0.61905	1.66789	1.70294	0.986006	0.60787	1.31023	1.45201	0.180471	1.13753	0.643104	1.28029	1.16309	1.80727	1.76724	8.24345	0.0541417	0.588015	43.7306	1.63129	0.908687	4.27214	0.98618	18.611	2.09641	0.602655	1.64884	2.83157	1.0539	1.04519	1.39045	1.36982	1.79922	2.96902	0.648505	0.98103	4.29798	1.54987	0.984998	1.51655	6.2882	0.699302	1.32966	0.559607	19.3694	3.32392	1.83101	1.10836	1.22404	0.777452	1.16979	13.0636	1.0769	1.0587	0.941447	1.84339	0.871197	0.973019	1.0038	1.12728	1.76629	1.28157	0.316637	5.98912	5.02503	4.34076	4.78265	1.50657	1.99955	1.26165	2.87222	1.72729	1.05829	3.71598	2.27724	1.21466	1.38226	0.842393	1.30495	1.12053	1.10494	1.09929	1.15677	1.10063	1.34989	1.66035	1.06362	1.57441	1.22035	1.11225	1.14114	0.898423	7.91298	7.4204	0.598241	0.955111	1.16646	0.885136	1.05965	0.782271	0.635708	0.00257132	0.753686	0.817841	1.67337	1.74908	1.36015	1.34672	5.8658	4.45428	1.1923	1.69443	0.673715	1.1468	1.54367	1.27914	0.521691	1.11381	0.701908	3.40804	0.757624	1.7773	1.68134	0.836282	1.58669	1.20442	1.99679	0.805232	0.319041	0.944318	0.38363	1.13175	1.13897	1.76496	0.936622	1.4001	1.05717	4.33885	0.903992	1.15801	1.87111	1.04373	1.78857	0.666237	1.16104	2.64369	0.172419	4.91507	0.925031	1.01964	1.26568	0.975083	1.45567	1.46045	2.36131	1.498	0.357521	1.86008	1.02245	1.96863	1.35816	3.6746	1.37169	0.913579	1.44181	1.43928	1.86894	1.40275	0.25927	3.96832	4.39347	1.63682	1.68524	1.1829	1.01236	1.43959	0.857743	3.4505	1.84949	0.952125	0.886478	0.522919	1.40602	1.49351	1.76013	1.67339	1.20582	0.644524	0.691639	3.29346	6.75287	2.7842	4.18223	0.833298	1.29048	0.98292	1.00704	1.04011	0.95784	1.83613	1.32382	5.21666	4.77802	0.254903	0.524984	0.517043	1.20355	0.794585	0.297263	3.04363	3.05284	2.49729	6.18384	0.755005	0.022042	2.30307	16.1816	1.76082	4.29913	1	8.33067	1.1132	1.15482	1.07272	1.85446	0.370019	1.22752	1.10597	2.38887	3.86834	1.79109	0.203149	1.93205	1.21249	1.29	1.45761	0.933288	0.832226	0.77555	0.97682	0.73405	0.511487	0.583758	0.846701	0.675007	0.414592	0.313919	0.3267	0.286064	0.72433	0.747538	0.999478	0.564332	0.674091	0.801598	1.24213	0.927805	0.332886	0.476064	0.690735	0.896401	0.821872	0.993419	0.60664	0.933578	1.01197	0.778511	1.32584	1.1718	1.50943	0.924991	0.547485	0.20029	0.469757	1.37395	0.83989	0.322438	0.314118	3.20135	8.7475	1.71306	0.116159	0.841761	3.02023	2.93583	1.20859	1.71563	1.52041	1.15425	0.992678	0.629924	7.13038	6.06631	1.15885	1.24519	1.11716	0.256247	1.84226	1.09137	1.51193	1.01416	0.576726	1.23851	1.10239	1.1117	2.10117	1.8922	2.40561	0.682291	0.482933	0.0781434	15.589	0.468601	0.393149	0.812336	0.873193	1.38842	0.893204	0.89471	1.91132	0.74596	0.163153	0.813069	0.62933	1.74621	1.0936	1.02962	1.11478	1.60175	1.03396	0.25922	0.438182	1	9.5542	0.661031	0.959683	1.72084	1.35977	1.53867	1.72963	1.68576	5.04455	1.32984	3.50454	0.791311	0.5976	0.368112	5.36119	1.54484	2.14005	1.80393	0.183931	1.08638	0.164333	8.14057	0.776073	0.50714	0.183009	0.875091	0.809196	0.524635	0.752077	0.812214	3.84728	1.15413	0.864169	6.74864	0.814441	3.75907	0.391696	0.3717	0.575554	1.77351	1.04376	0.500309	0.79895	1.76852	2.11248	7.27632	1.32363	15.2507	0.239083	0.443486	1.43493	0.800989	1.80445	4.832	2.83383	1.15835	1.66113	1	0.378874	0.920682	2.34477	2.96093	1.57181	1.23473	0.859647	3.28315	1.43237	0.878635	0.644876	1.00139	0.66788	1.92618	1.16135	1.34725	0.780247	2.61786	2.47935	1.4966	1	1.63314	1.39132	0.788274	1.065	0.799956	9.07641	1.78858	0.347674	4.32048	0.670284	0.742832	4.43813	0.206929	2.72566	0.816449	0.505802	1.32477	2.31416	4.10668	0.373702	2.11817	1.74608	1.12055	1.77334	4.9024	0.788381	1.68299	1.23277	0.936575	1.52567	1.49522	0.830175	0.960073	1.12506	0.709016	2.12563	4.61238	15.2912	5.86916	1.55002	0.826622	1.74844	1.42725	8.14152	7.65734	3.31352	4.81227	1.11856	0.947832	0.693042	1.54498	3.98042	2.38077	67.5471	0.999006	1.06391	1.24267	2.04748	1.30396	1.04474	1.13788	1.25961	1.31817	1.4903	1.34344	1.78842	1.32424	1.71195	0.14518	0.920619	2.38793	2.9646	1.8181	1.19901	1.05655	0.360369	1.50601	1	1	1	1	1.34883	1.12189	18.2943	0.789993	1.0758	1.83753	1.80748	1.05248	1.79063	1.06673	1.41826	1.30979	1.49368	1.04718	0.888872	0.675682	2.08051	1.94129	1.21851	1.23534	3.93039	1.35025	0.871217	4.47155	1.05682	1.85282	2.30194	1.22786	2.18754	1.81185	1.09526	2.05873	1.34311	1.42219	1.61718	1.16965	1.2028	1.71784	1.15874	2.86213	0.630755	1.59271	0.765182	1.46305	1.02661	1.72798	1.0192	0.847247	0.976714	0.985841	0.938686	1.05997	2.56829	1.07652	1.38766	1.75665	1.05743	0.00490019	1.95027	2.01592	1.54301	1.37532	0.449743	1.60701	1.60592	1.58499	1.306	1.93285	0.805318	1.75752	0.449054	1.70857	1.47134	0.994861	0.880993	0.835638	1.38461	1.18589	1.77986	1.71597	1.65907	2.14236	1.62015	2.56563	1.01598	1.1041	1.31762	1.84564	2.54464	2.84501	2.29688	1.28576	1.09508	2.35827	2.15144	3.38228	1.60981	2.01589	1.21677	1.09088	1.47093	0.639095	0.504437	0.951019	1.09893	2.07388	2.04011	1.61327	1.41788	2.57187	2.64855	2.10998	2.99451	1.34941	2.18821	1.15481	1.77569	1.04194	2.13036	0.410793	1.48612	1.44253	1.65367	2.45616	1.11135	1.20306	1.15815	1.38167	0.251179	0.253586	0.170223	1.49993	1.18479	0.736916	1.22243	1.70497	4.55748	1.88575	1.15632	1.42393	1.023	0.388604	1.36824	1.7144	4.43353	2.67439	1.54945	3.6381	1.77604	1.74298	0.432802	1.42119	0.305246	0.319604	2.06045	2.08589	0.846843	1	1.26122	2.14837	1.33	1.095	1.94114	2.14268	2.65666	1.94909	0.815781	1.01734	1.67	1.58972	0.771167	1.20928	0.96341	0.91773	0.353615	1.38502	1.54584	1.60968	2.84063	1.33613	1.4975	0.845646	1.07411	1.785	0.642598	0.063948	1.2256	0.625913	0.166785	1.0919	1.36449	0.875493	4.95694	1.74153	1.4622	2.61096	0.768466	1.39479	2.21335	0.51675	9.17074	1.00969	124.068	0.538125	2.54285	1.49169	0.115003	1.67295	0.741139	1	0.992538	0.646917	1.31343	0.78628	1.24346	0.106955	0.343181	0.509662	1.33117	1.55345	1.79605	0.771539	1.54668	3.02037	2.68277	1.27604	2.06125	1.33777	0.985022	1.12015	0.938246	1.34079	6.06813	0.244268	4.95897	0.350604	1.35752	1.88168	0.660918	1.30721	0.815486	0.990517	3.13353	2.73422	2.86532	0.939809	0.998181	0.514973	0.458706	0.892295	5.10167	2.54535	4.56375	0.847463	2.49385	0.34074	0.203636	0.838329	0.814988	1.08125	1.55815	0.77715	4.08904	0.404586	2.17585	1.71101	0.829994	4.29877	2.50416	1.75703	8.0506	1.65594	1.19686	0.000588705	1	10.2282	31.8677	1.18929	1.65671	1.22237	0.600969	0.632851	0.426292	1.17296	1.31898	1.71901	0.955752	1.08315	1.89891	4.75185	1.08085	1.13044	0.145541	0.22668	0.374033	1.02724	1.99927	0.573701	5.16392	0.675656	0.538576	3.7323	0.183928	1.257	1.21437	0.663872	0.663676	1.674	1.17471	2.85924	1.98548	2.28414	1.00672	0.128768	0.891162	0.97067	1.30145	0.101146	2.764	2.92357	0.00823536	6.26895	0.839574	1.00566	1.39465	0.910317	0.93012	0.767981	1.01479	1.16046	1.10387	1.08984	1.32536	0.866253	1.02896	1.1961	2.33952	1.07883	2.93607	1.12455	1.5361	1.69513	2.0689	1.6412	2.43456	1.37559	0.587174	0.568673	0.660713	0.907342	1	1.41559	388.686	1.33547	1.12623	0.853666	0.332312	0.623935	1.72732	0.882825	0.675541	1.25456	0.0164486	0.0713175	3.00764	4.23389	0.0159352	1.06825	0.982348	0.829477	1.78426	0.914865	1.01071	3.00925	1.36433	0.630889	1.17148	0.207523	0.189656	2.53183	3.87122	1.89913	1.52061	2.99503	0.579368	0.925468	0.386328	1.37062	1.02881	0.576882	0.65707	2.13053	1.14284	0.518627	1.5502	0.591798	0.947974	1.76516	0.942912	0.426831	9.71262	0.874686	10.1736	0.307932	1.26376	0.936482	1.29156	1.64665	1.03391	0.047123	0.766263	1.20838	1.61036	6.16154	1.42449	2.63871	1.18829	0.583364	1.20004	0.375828	1.12981	3.23892	1.40739	0.588567	1.09317	3.64982	0.913892	0.847315	1.319	3.15034	0.452164	1.40328	1.45011	1.1243	1.24447	4.66825	0.393646	1.21466	1.70009	1.05521	1.07072	0.912764	0.0474774	0.0623456	1.14541	1.02057	1.2734	0.563494	5.05021	0.655781	0.905318	1.63242	37.6333	0.984667	0.891925	0.354518	1.09607	1.1526	3.75411	1	2.1662	0.648827	0.710979	0.0774667	0.34189	2.66531	1.89166	1.39221	3.6959	1.99247	0.743546	0.785116	0.392535	0.934005	1.03785	1.93912	0.974851	2.52492	1.16691	0.632744	2.06114	2.54934	0.25207	42.9276	0.33681	0.871083	0.623721	1.74383	1.01661	1.74135	0.63892	0.762478	0.500187	0.891292	0.678821	2.34644	0.795698	1.26136	1.41843	0.540435	0.395369	0.463893	1.17847	0.0478247	2.27147	2.06208	11.1717	5.39919	0.239735	1.10174	0.339263	3.90525	6.2535	5.70134	0.977204	1.36205	0.917405	0.179408	0.21181	2.17201	0.966557	0.145669	0.524214	0.860354	0.516383	1.7472	0.523088	1.25371	0.868588	1.89812	0.508782	1.29884	0.523254	1.32331	1.08372	0.866488	0.682109	0.850082	2.07648	1.34963	17.1093	1.38392	3.7647	0.970226	1.09581	0.912241	0.772146	0.796574	1.04314	1.13053	1.31855	2.87725	0.476464	1.03213	0.703246	0.61858	0.566961	0.555237	1.40664	1.13106	0.157584	0.888029	1.87672	2.76562	1.96431	4.31899	3.27089	3.94379	0.848199	0.259966	6.84005	1.42946	0.234599	0.660269	0.899182	0.364841	0.948985	1.28865	0.312735	2.29119	1.28811	0.168371	0.176102	0.242999	1.48622	0.379052	4.82883	1.40867	1.28996	0.317958	0.693888	1.72271	0.806392	0.173451	1.23532	0.0728402	0.977212	0.970113	5.18081	0.80137	1.27826	0.320328	0.293768	2.56736	2.20322	0.292813	1.38499	0.301887	0.669169	0.907259	4.51507	0.919944	0.449225	0.819698	0.185626	0.555015	1.76256	1.01793	1.14198	1.17666	0.948255	3.4745	0.713551	1.04694	1.14366	0.924077	0.421065	2.30977	1.03191	0.090664
SFUN-07282	0.785168	1.15511	0.804416	0.52481	0.996615	0.90635	1.55814	1.77048	0.847459	0.369553	1.5276	0.617754	0.329986	1.16976	1.28241	0.710591	0.857018	0.672139	0.733356	1.09767	0.673666	0.747103	0.877959	1.03396	1.31394	1.34663	1.20527	0.872744	0.844257	1.43865	0.928554	0.971008	1.32054	1.39314	1.42351	0.960957	0.716404	0.401409	0.901303	1.27582	0.937192	1.13154	0.988264	1.05345	0.838853	0.36132	0.673453	0.618893	0.773017	0.782201	0.733316	1.04057	0.864363	0.962434	0.80308	0.43486	0.737319	1.14277	0.909595	1.39736	2.48543	1.52611	0.681925	1.08167	1.25853	0.800387	1.20053	1.07249	0.90107	0.998633	1.13191	0.907933	1.32122	0.715864	1.22155	1.08084	1.06557	0.902794	0.735828	0.398309	0.861004	0.851789	1.07738	0.925168	1.26957	0.946745	1.55884	1.11453	0.801807	0.871296	1.28178	1.29962	0.955721	2.0259	0.814007	0.875753	1.03252	1.47222	1.0031	1.4144	1.52223	0.895203	1.31057	0.946798	0.784584	1.03656	1.10335	0.942536	0.951793	1.10938	0.474656	0.760418	0.00407185	0.544994	1.36813	1.28676	0.929405	0.557086	0.7164	0.807697	0.894824	0.700557	1.22291	1.20403	0.997604	0.884614	1.00311	0.883254	0.692184	0.909163	1.00317	0.904815	1.00675	1.17339	1.13096	0.448687	1.45704	0.614443	1.06082	1.02355	1.03129	0.952929	0.603505	1.47255	1	1.80226	1.01703	0.265064	0.73861	0.632926	0.852741	0.634616	0.53226	1.19359	0.829925	1.11768	0.419569	0.649507	0.727912	0.974235	0.879636	0.974736	0.914354	0.680823	1.61962	0.75175	0.762609	0.830269	0.70314	0.782626	1.44272	1.33057	0.888786	0.405059	0.996397	0.748325	0.145467	0.0238078	1.49308	0.468499	0.825289	0.755736	0.784159	0.752206	0.913366	1.16102	0.854046	0.938675	0.424871	0.66146	0.380334	1.01949	1.0649	0.723192	0.481767	0.140556	0.535316	0.880314	1.05824	1.02953	1.06651	0.706113	0.394913	0.407631	2.18531	0.17105	1.30421	1.06828	6.89057	0.140812	0.87906	1.16047	0.75306	0.760412	1.04851	1.01177	0.973303	1.15009	1.075	0.846178	0.444091	0.979391	0.484404	0.53409	0.66165	0.656147	2.69545	0.63817	0.596553	0.962857	0.376727	0.783804	1.34453	1.8361	1.15954	0.81061	0.905751	1.8938	0.69645	0.920783	0.402961	0.688303	1.26712	0.884974	1.18583	0.14972	0.372469	0.460551	0.960373	1.03807	0.959965	1.12751	0.490287	1.10239	1.72015	0.997526	0.717449	0.789862	0.839281	0.683622	0.0541417	0.516367	0.603642	0.726125	1.24413	0.401852	1.42255	0.25436	0.212745	1.1036	0.475649	0.532395	0.903401	1.05755	1	0.607115	0.689413	0.433555	0.807288	0.531257	0.655814	0.9413	1.40853	1.30505	0.376301	0.941624	0.73996	0.684968	0.64674	0.225498	0.573518	0.923697	0.530129	1.70841	0.71961	1.02676	1.16552	0.344498	1.17367	0.684773	0.950562	1.23216	1.17269	1.2944	0.828882	1.23337	0.037381	0.602507	0.810279	0.635172	0.489612	1.05418	0.973631	1.21422	0.491722	1.03011	1.05307	1.87419	0.825558	0.725637	0.996718	0.35461	0.994609	0.660556	0.874352	0.809396	0.873746	0.823253	0.837896	2.38047	1.09755	0.835261	0.755873	0.685683	0.898817	0.641379	0.710803	0.837566	0.555482	0.804636	0.715626	0.568185	0.847895	0.253218	1.2109	0.00257132	0.841005	0.686907	0.61353	0.813321	0.309542	0.161657	0.752395	0.948435	0.756755	0.83206	0.793817	0.328291	0.836452	0.870038	1.22283	0.856986	1.59025	0.523463	2.40392	0.713636	0.482161	0.414123	0.461562	1.07731	0.645488	0.768128	1.13384	0.958735	0.730749	0.874953	0.689956	0.533678	0.234566	0.810419	0.795109	0.487388	1.15705	1.29481	0.565962	0.872272	0.759596	1.3133	1.20282	1.48444	0.172419	0.643399	0.989911	0.784905	1.19816	1.31553	0.572705	0.881557	0.877358	0.669073	1.11163	0.637406	0.96552	0.841985	0.687598	0.640346	0.86558	0.660386	0.668004	0.621649	0.759532	0.96381	0.528753	0.785521	0.869098	0.616745	0.953994	0.950267	1.0545	0.930618	0.264314	0.400309	0.660107	1.02647	0.0957499	1.29554	0.568521	0.672294	1.19639	1.0305	0.378419	0.171213	1.86033	0.778851	0.413934	0.603054	0.996993	0.982081	0.891473	0.821804	0.858846	0.766848	0.31285	0.677236	1.07688	0.878097	0.47699	0.512268	0.728655	0.299534	0.541267	0.865583	1.32617	0.303192	0.508393	0.603037	0.186437	0.755005	0.022042	0.116579	0.167921	0.0820623	0.200913	1	0.373519	0.800909	0.9914	0.768924	0.78469	0.370019	0.675976	0.943815	0.665185	1.30683	0.960129	0.203149	0.729092	0.426109	0.343285	0.252943	1.69532	1.51853	0.364536	0.828983	0.298998	0.907599	0.875856	1.30287	0.674709	1.07564	1.14582	1.38813	1.4772	0.938487	1.25394	1.33934	1.05422	0.151141	0.992037	0.452433	0.82349	2.92753	1.29363	1.64712	1.03823	0.151975	0.670045	1.78043	0.539501	0.847903	1.13481	1.12495	0.947796	0.840719	0.188831	0.868445	1.38936	1.49905	0.582149	0.926104	0.0816811	0.875502	1.25112	0.791975	0.952651	0.384857	1.22335	1.04258	0.842321	1.5157	1.12273	0.431233	0.481734	1.19738	0.819978	0.887618	0.89774	0.556946	0.317375	0.696306	0.256247	0.216452	0.818022	0.873142	0.79077	1.11527	1.70305	1.89129	0.909451	1.22158	1.08266	0.724245	0.682291	0.482933	0.0781434	0.611787	1.29339	1.88891	0.526555	0.80899	0.947041	0.893204	0.89471	0.844121	0.905553	0.163153	0.629376	0.37685	0.950886	0.634615	0.443745	0.905978	2.22476	0.541223	0.25922	1.13977	1	0.809987	1.20631	1.28121	0.895875	0.953063	0.925061	0.960046	1.04295	0.671462	0.480921	0.284423	0.960992	0.770505	1.22521	0.406711	0.787973	1.09016	0.608137	1.23896	0.833573	0.164333	0.14736	3.23194	1.36617	0.183009	2.57929	0.722531	0.867683	0.819598	0.502377	0.690678	0.695131	0.316451	0.621725	0.788218	0.580133	0.391696	0.3717	0.946816	1.01437	0.52959	1.50986	0.367449	0.887817	0.798242	0.275372	0.445503	0.253634	0.239083	0.443486	0.807794	0.800989	1.9695	0.191207	0.891318	0.51798	1.21987	1	0.271765	0.218072	0.137752	0.865907	0.86187	0.888174	0.650029	0.838876	1.28042	1.31933	0.880216	1.15085	0.57947	0.295289	0.312082	0.62715	0.494974	0.666918	0.794399	0.713334	1	0.722701	0.560601	0.679371	0.795703	1.56082	0.74921	0.860181	0.538633	0.518552	0.863506	0.878921	0.217668	0.0794246	0.752196	2.39527	0.666357	0.531294	0.516836	0.520046	0.484707	0.946103	1.34005	0.161863	0.774675	0.392988	0.658224	0.862719	0.86083	0.862551	0.966683	0.775591	0.43756	0.853811	0.909841	1.11392	1.30573	1.11092	0.608307	0.603165	0.174305	0.193841	0.919689	0.477861	0.520056	0.271443	0.371292	0.180244	0.535567	0.197141	0.324586	0.0840621	0.0893731	0.495217	0.0160068	0.383462	0.138178	0.151367	0.128365	0.97058	1.19259	1.43901	0.841829	0.939037	1.28836	0.876089	0.934221	0.341824	0.54095	0.14518	0.955887	0.405953	0.907006	0.132958	0.0608926	0.0967588	0.918275	0.887763	1	1	1	1	0.551589	1.18262	0.42077	0.681628	0.552517	1.00788	0.514386	0.543718	0.580322	1.84016	0.434053	0.84661	0.650535	0.921948	0.732154	0.749225	1.04161	1.09069	0.788234	1.39097	0.733061	0.358878	1.10787	0.525031	0.845868	0.917501	0.932769	0.925878	0.738276	1.09412	0.861702	0.804258	0.949904	0.511128	0.925795	0.743189	0.91723	0.58315	0.43593	0.568863	1.13651	1.21313	1.10046	1.30032	0.95501	1.03942	0.721603	0.839416	0.94656	1.22088	0.878388	1.39693	0.980898	1.10086	1.11698	0.700653	1.03123	0.00490019	1.06454	0.767663	0.906819	0.876733	0.551731	0.128141	0.890244	0.33071	0.323438	1.59311	1.54575	0.589923	0.227308	1.20878	0.769949	1.45403	0.709779	0.753744	0.846341	1.17983	0.891228	0.803185	1.41417	0.913894	0.922322	0.549377	1.16037	0.9763	0.412701	0.893155	0.559048	1.05333	0.341221	1.08979	0.686671	0.78233	1.06294	0.698754	1	0.51422	0.316315	0.886349	0.229409	0.439596	0.245355	0.883368	1.00893	0.752164	0.423666	0.597121	0.442631	0.320178	0.475438	0.212582	0.235462	0.830015	0.940861	0.684858	1.15882	0.959032	0.385479	0.509716	0.538149	0.285003	0.491896	1.27535	0.826516	0.255651	1.10164	0.963281	0.251179	0.253586	0.170223	0.522597	0.783545	1.288	1.09014	0.829797	0.457921	1.01883	1.11673	0.85472	0.919823	0.936361	0.667477	0.848918	0.987335	0.596539	0.955324	0.52634	0.677379	0.702399	0.805009	0.844386	0.305246	0.813378	0.468308	0.490777	0.573552	1	1.28928	1.15867	1.07263	1.31603	0.999447	1.13699	1.61238	0.975345	1	0.845636	1.04851	0.959421	0.883338	0.678077	0.728865	0.716875	0.353615	0.485455	0.732423	0.792416	0.0733784	0.669919	0.666281	0.497189	0.803842	0.71662	1.07172	0.063948	0.899434	0.453397	0.0652453	0.878254	0.320156	0.659207	0.41269	1.14528	0.771654	0.516657	0.942293	0.941209	0.96589	1.6653	0.339074	0.891302	0.265597	0.459464	0.746257	0.795922	0.115003	0.608726	0.62217	1	0.692457	0.225456	0.850583	1.02222	0.713982	0.106955	0.343181	0.509662	0.998744	0.764573	0.514576	0.822634	0.402304	0.197381	0.870866	0.739945	1	1.15391	0.852057	3.71006	0.812799	0.191785	0.484837	0.521035	0.641976	0.159832	1.1236	0.510393	1.19126	0.948414	0.34797	1.01748	1.31423	1.18241	1.09866	2.15369	2.11098	2.46986	2.14309	0.867044	3.86953	0.337805	0.40412	1.17998	0.734112	1.25174	1.59667	0.24217	0.267892	0.121878	0.0699222	0.23605	0.717389	0.473099	0.184289	1.57636	0.761268	0.114331	0.602717	0.211172	0.254856	0.599544	0.982768	0.000588705	1	0.208879	0.25319	0.821998	0.481622	1.1502	1.50621	1.18354	1.08708	0.78706	1.0066	0.78375	1.17603	0.716572	1.09324	0.156608	0.340095	0.748608	0.145541	0.22668	0.374033	0.69107	0.958364	0.960232	0.37686	0.910868	0.550483	0.185177	0.853965	2.51124	0.773968	0.699147	0.247616	0.691228	1.15817	1.28066	0.665078	1.64626	1.38251	1.18459	1.25625	1.28021	1.26391	0.101146	0.237164	0.33849	0.00823536	0.558198	1.20512	1.14837	1.03336	1.8614	2.00478	1.7647	1.571	1.7083	2.5465	2.62213	1.22179	1.68825	1.85144	0.791892	2.45852	1.52259	1.20371	0.721188	0.902434	1.16593	0.747805	1.16224	2.9307	0.914881	7.53056	1.38475	0.613628	1.42351	1.31885	1.53152	31.2468	0.686979	0.698162	1.21992	3.66263	0.623935	0.812199	0.885364	0.554059	0.061769	0.39819	0.400718	0.0530353	0.142418	0.459398	0.246333	1.32142	0.882014	0.189593	0.268875	1.18685	0.991628	1.18867	0.594996	0.400595	0.207523	1.44661	0.794287	0.750298	0.452166	0.85559	0.256513	0.237508	0.350711	0.163439	0.640897	0.647814	0.659948	0.526982	0.900842	0.650632	0.759034	0.556961	0.463014	0.453824	0.810535	0.562236	0.681112	0.316352	0.308586	0.466939	2.15788	2.18221	0.77028	0.0334455	0.188641	0.903166	2.08159	0.294495	1.13224	0.486708	0.461039	0.837362	0.758553	0.756736	0.434368	0.620836	1.4654	1.3037	0.358446	0.318093	2.10544	0.646388	0.246453	1.08564	0.939909	0.272275	0.3884	1.07355	1.76414	1.24602	1.05611	1.07159	0.562448	1.45124	0.595187	0.195661	0.400017	0.937591	0.91404	0.0863029	0.914667	0.66829	1.00687	0.738249	2.54454	0.377341	0.18958	0.882081	0.569441	0.273511	0.422384	0.705154	0.348236	1.15126	0.705361	0.215897	0.736992	0.787069	1.0266	1.26509	0.0774667	0.34189	0.307535	0.122998	0.348251	0.49421	0.55503	0.600759	0.776101	0.758191	1.00815	1.22756	0.438792	2.75902	0.571425	1.69414	1.36626	0.65137	0.487209	0.162843	0.532844	1.64358	0.258388	0.599618	1.04834	0.623251	0.178351	1.2317	1.10498	1.27522	0.809995	2.13166	0.395063	0.257324	1.81273	0.609612	0.962959	0.962727	1.09404	1.26506	0.307084	0.528962	0.691326	2.14246	0.682985	0.97186	1.09746	0.171494	0.211061	0.159312	0.261687	0.448446	0.654801	1.34496	0.179408	1.51939	0.522005	0.529728	1.81904	1.43956	0.714067	0.749743	0.652147	0.332675	0.389726	0.918952	0.441954	0.792168	2.312	1.11004	1.02019	0.935119	0.70753	0.99829	0.406248	0.327663	1.19476	0.387805	1.30742	2.79921	1.02861	0.820027	1.52854	0.79171	1.17895	1	0.903247	1.08022	0.386366	1.48927	0.59987	1.68448	0.698987	1.3326	0.751238	0.814073	0.933899	0.157584	0.141488	0.595306	0.665069	0.918679	5.42851	0.182617	0.372617	2.25697	0.869977	0.916496	0.217116	0.444493	1.1667	0.39439	0.997923	0.362364	0.884906	0.312735	0.796852	0.7211	0.168371	1.28235	0.30879	0.760418	0.379052	0.236919	0.615448	0.422869	2.00884	1.42044	1.77864	0.608433	0.917183	1.29931	7.95535	0.742963	1.77393	0.774315	1.12804	1.3252	0.320328	0.228018	0.330155	1.16786	1.39019	0.283407	1.14653	0.669169	1.16136	0.910205	0.604226	0.449225	0.541521	1.56363	0.350616	0.805214	0.684902	0.63248	0.219575	0.0896216	4.03646	0.885789	1.01439	0.747024	0.526342	5.81914	0.981528	1.34361	0.090664
SFUN-07283	0.758572	1.28189	0.6535	0.59766	0.587944	0.946396	1.1185	2.40403	0.911631	0.916925	1.93804	0.456034	1.18583	1.10977	1.25572	0.737454	1.37053	0.580532	0.62281	0.874346	0.752735	0.767868	0.951528	1.0423	1.53518	1.14468	1.16245	1.28109	0.94341	1.34693	0.438921	0.827661	1.11396	0.868446	1.49595	0.890395	3.27781	0.790136	0.614657	1.30588	1.6329	1.14583	0.900045	0.877567	0.894795	0.886381	1.05224	0.463392	0.482903	0.954835	0.978481	1.05454	0.976648	1.05835	0.925171	0.4573	0.900646	1.16018	1.01591	1.79077	2.82024	2.05686	0.911574	1.0776	1.00593	0.833669	1.14817	1.06347	1.05243	0.976447	1.14667	1.05886	1.55903	0.810719	1.2522	1.6504	1.00318	0.962103	0.599346	0.229099	0.823584	0.76985	1.17479	0.81267	1.58452	1.14605	1.90502	1.31763	1	0.654724	1.0553	1.45257	0.992998	2.08423	0.884503	0.863179	0.900817	1.28653	1.05142	1.48596	1.51646	1.05555	1.12958	1.19118	0.838926	0.915646	0.99043	0.996588	1.02828	0.761225	0.504723	1.38874	0.00407185	0.0760401	1.05504	1.25051	0.130504	0.628654	1.04304	0.987441	0.925134	0.321281	1.42599	0.870858	1.62786	0.821999	0.322527	1.07798	0.540769	1.02144	1.02076	0.95519	1.25956	0.90407	1.45024	1.36436	1.5316	0.84549	1.08436	1.04295	1.13112	1.10752	1.41228	1.61773	0.984023	1.68913	0.905788	0.265064	0.837073	0.696942	0.896099	0.737626	0.719993	1.07322	0.970434	1.10339	0.817259	1.03399	0.803893	0.82228	1.35659	0.983639	0.864701	2.61348	0.610277	0.796846	1.0531	1.39407	0.882141	0.912052	1.30124	1.17942	0.859578	0.608586	1.02924	0.950569	0.145467	0.0238078	1.32553	0.468499	0.892477	0.631043	0.823867	0.555015	0.938182	0.80807	0.911329	0.219485	0.617004	0.423599	0.328078	0.883916	1.14647	0.541914	0.481767	0.140556	0.701593	0.889708	1.29682	0.863115	1.00467	1.66105	0.394913	0.879947	1.09316	0.17105	1.27417	1.22524	0.18363	0.140812	0.936147	1.48562	0.914653	0.833004	0.729816	0.880561	0.788123	1.1965	1.0983	0.439117	0.743378	0.990582	0.226847	1.02197	0.241922	0.205151	0.0807952	2.1412	0.124179	0.773771	0.298087	0.8038	1.39266	1.72813	0.632909	0.788382	0.853394	2.27008	0.935518	0.936891	0.623029	0.35282	1.32489	1.05562	1.46647	0.549604	0.372469	0.597469	1.15971	1	0.841625	1.09477	0.180471	0.994875	1.88729	1.02629	0.59192	1.07991	0.919092	0.683054	0.0541417	0.254794	0.28032	1.15427	0.869472	0.791191	1.38607	0.25436	1.0863	1.61272	0.708516	1.09117	1.07461	1.03722	0.726126	0.712131	1.01869	0.692477	0.498657	0.41008	1.16305	0.691874	1.11066	0.988166	1.25192	1.23843	1.0435	2.71553	0.250176	0.508522	0.343622	0.884264	0.0862145	0.0984825	1.24411	0.820285	1.14699	0.310365	1.00725	0.96407	0.682398	0.618178	0.699469	1.07351	0.983054	1.13258	0.0398139	0.900776	1.44549	1.23129	1	1.30125	1.23631	1.30268	0.493106	0.571479	0.993394	1.22497	1.04869	1.08974	1.00523	1.83232	1.0176	0.740408	0.768539	0.824197	0.917634	0.725714	0.882506	4.83115	0.60086	0.688389	0.528399	0.734154	1.02883	0.934088	1.26307	1.42716	0.737809	1.1547	0.900239	0.790562	0.929375	3.6798	1.03308	0.00257132	0.916507	0.810642	0.404094	0.861577	0.237349	0.161657	1.53662	1.41832	0.85861	0.348304	0.955984	0.328291	0.52307	0.783567	1.02749	0.697097	0.120236	0.0867381	0.180365	0.128371	0.14446	0.0524185	0.0990406	0.744275	0.135048	0.789907	0.524034	0.998498	0.753091	0.871403	0.82155	0.510974	1.56081	0.887872	1.07031	0.834034	1.09777	0.528828	0.773838	0.867712	0.633855	1.36623	1.21863	0.771912	0.172419	1.09233	1.0797	0.864879	2.20865	1.32661	0.800031	0.801153	0.515659	0.769427	1.2477	0.282823	0.720183	0.545348	0.501992	0.764458	0.334611	0.552011	0.604599	0.648392	0.705391	0.836941	0.525208	1.09349	1.06277	0.638603	0.732576	1.15124	0.776213	0.67626	0.517365	1.67102	0.651337	1.11868	1.70156	1.1917	0.526379	0.622553	0.838256	0.767204	0.469911	3.18937	0.985332	0.824177	0.474778	2.11789	1.97666	0.826311	0.744399	1.48574	0.368158	0.989844	0.31285	0.95848	1.09168	1.17714	2.24419	2.73141	2.71128	3.20507	0.174353	0.587424	0.297263	0.425443	0.463843	0.323373	0.186437	0.755005	0.022042	0.116579	0.167921	0.0820623	0.200913	1	0.618711	0.874583	0.847521	0.825102	0.847639	1.87895	0.672726	0.862366	0.7659	1.68185	1.08996	0.203149	0.363038	0.571855	0.343285	0.55569	1.45113	1.33268	5.31869	1.25548	0.377553	1.22715	1.0329	1.53501	0.629759	1.14394	1.12791	1.59739	1.83318	0.863899	1.18802	1.58401	0.758921	0.277244	1.09348	0.636287	0.950238	2.79534	1.62499	1.56304	1.04949	0.151975	0.614633	2.05182	0.8617	0.490981	1.02187	0.809816	0.823741	0.848131	2.12156	0.815495	0.650888	1.68221	0.925599	0.931006	0.0816811	0.893814	2.52541	0.802607	0.643907	0.589257	0.911307	1.34963	0.636679	0.412329	0.388477	0.584639	0.75256	1.04103	1.06497	0.963036	1.18513	0.472627	0.317375	0.810301	0.256247	3.43451	0.665409	0.813243	0.779759	1.46738	1.61148	1.77265	0.841362	1.01024	0.522945	0.28266	0.682291	0.482933	0.0781434	0.611787	3.04178	2.13928	2.72263	2.84051	1.10348	0.893204	0.89471	0.844121	1.34697	0.96972	1.28239	0.37685	0.672833	1.04033	0.581305	0.617958	0.117495	0.501631	1.05577	2.66598	1	1.14314	0.826241	0.884802	0.900958	1.03613	1.05441	0.585684	0.497638	0.928438	0.885371	1.04153	0.818678	1.02467	1.63918	0.406711	0.793178	1.15104	0.596617	1.27894	0.976676	0.164333	0.14736	4.43932	1.36158	0.183009	0.51794	1.13522	0.85981	2.7696	0.452953	1.07269	0.843773	0.66102	0.739319	1.66516	0.35727	0.391696	0.3717	1.11504	0.674105	0.610728	2.16552	2.02912	0.78319	2.41118	0.275372	0.758493	0.511442	0.239083	0.443486	0.807794	0.800989	3.21893	0.922959	1.02838	0.329516	1.02369	1	0.401131	0.669207	1.88442	0.374207	0.640934	0.847811	1.18926	0.81775	1.20894	0.427237	4.69041	1.85521	0.840932	0.212834	0.312082	0.677593	1.95178	0.294067	0.945495	0.711287	1	0.485136	0.365422	0.810547	0.62461	0.255362	0.798784	0.739833	0.681848	0.679675	0.735812	0.75701	0.217668	1.52985	0.569267	2.65263	0.490758	0.827134	0.465991	0.632823	0.227632	0.91841	0.623984	0.650397	0.912069	0.392988	0.288094	0.553693	0.705608	0.743242	0.93208	0.775591	0.329211	1.00616	0.670255	0.468696	1.40679	1.66934	0.532595	1.16546	0.350476	4.45818	0.409503	0.664003	4.63132	0.226263	0.371292	0.180244	0.660271	0.0903092	0.671171	0.253985	1.64728	0.247812	0.0160068	0.359263	0.46223	1.49195	0.291615	0.843865	0.95444	0.748288	0.75831	0.875256	0.740975	0.738563	0.714432	0.45883	0.62871	9.63784	1.22007	1.04766	1.24816	0.942658	6.01608	0.489714	0.435655	1	1	1	1	1	0.634948	0.864926	0.36636	0.660667	0.923016	0.840909	0.514386	0.949134	0.892633	1.33093	0.818346	0.768776	0.6258	0.913491	0.795126	0.691967	0.433323	0.681071	0.657842	1.37215	1.29241	0.358878	1.07576	0.192011	0.779641	0.674211	0.576749	0.709817	0.743108	1.06789	0.80209	0.702599	0.929606	0.420937	0.953592	0.775701	0.788286	0.527636	0.435133	0.362763	1.15361	0.409127	0.651566	0.504901	0.385311	0.747646	0.681516	0.42124	0.635681	0.731762	0.511745	0.696358	0.621371	1.35286	0.725277	0.563707	0.909507	0.00490019	0.70996	0.661566	0.775283	0.633655	0.49588	0.128141	0.61329	0.348996	0.267725	0.377225	1.37797	1.1851	0.227308	0.884794	0.55453	1.16438	1.03816	0.940549	0.67785	0.559365	0.323984	0.663519	1.00314	0.568356	0.48394	0.380289	1	0.710714	0.280683	0.733857	0.21376	0.767923	0.341221	1.42431	1.02909	0.996246	0.331102	0.773308	1.40897	0.418354	0.316315	0.799105	0.229409	0.671437	0.496703	2.00228	0.811559	1.09887	0.460697	0.549727	0.40148	0.465086	0.406016	0.212582	1.04924	0.646981	0.730758	0.713056	1.14869	1.05465	0.471219	0.386421	1.00387	0.988025	0.934538	1.35401	1.0441	0.620216	0.932796	0.782116	0.251179	0.369251	0.391539	0.660436	0.620234	0.798866	1.11476	0.795146	0.256114	0.66875	0.878095	0.689917	0.887913	0.718774	0.580886	0.369636	0.612857	1.31387	0.889805	0.52634	0.384559	0.51216	0.60404	0.552934	0.305246	0.616792	0.350594	0.432146	0.573552	1	1.18303	0.661457	0.774853	0.776775	0.764914	0.639026	0.918616	0.749757	0.887435	1.20488	0.915057	0.987015	0.60045	0.738939	0.701586	0.632278	0.353615	0.485455	0.540447	0.755271	0.0733784	0.772258	0.585035	0.581236	0.732896	0.550299	1.29651	0.063948	0.883924	1.00135	0.0602679	1.10612	1.06493	1.0176	0.705211	1.53597	1.12055	0.973898	0.539964	0.827991	0.718917	0.698981	0.339074	0.673804	0.439092	9.71387	0.654433	0.761448	1.2911	0.60879	0.985184	1	2.15115	3.92975	0.961526	0.904698	0.742176	0.106955	0.343181	0.509662	0.49771	0.520979	1.70137	3.83631	2.26486	0.197381	0.532168	1.01818	1.03506	0.669576	0.933678	0.721516	0.653767	0.862906	1.00307	0.678935	0.744639	0.684748	1.15397	0.311905	1.21603	1.05636	0.31919	1.49409	1.69843	1.79461	1.54726	3.61259	3.86018	3.49745	3.27924	1.55923	3.47004	0.337805	0.527653	1.44655	0.513479	1.4941	1.48355	0.24217	0.366435	0.180309	0.0699222	1.01689	0.776302	0.291107	0.844576	4.02546	1.62021	0.114331	0.67093	1.32455	0.441387	0.533012	0.883794	0.000588705	1	0.208879	0.329364	0.716061	0.844657	1.07829	2.10239	1.29852	0.410428	0.903395	0.740841	0.591483	1.22593	0.876313	0.591507	0.2039	0.359172	0.91099	0.145541	0.22668	0.374033	1	0.928252	0.914832	1.01985	0.827097	3.26538	0.699997	0.758009	0.20303	1.15789	0.518218	0.247616	0.568493	0.929834	1.33005	0.955561	1.69038	3.44614	1.31623	1.96074	1.35433	0.43143	0.101146	0.456599	0.538079	0.00823536	0.690076	1.33594	1.21106	0.70277	2.24849	2.09909	1.94188	1.74788	1.909	2.80222	2.69849	1.3453	2.34515	2.24053	0.844815	2.7347	1.6945	1.35004	1.26054	0.679927	0.98038	0.636224	0.743357	0.343009	0.890495	2.4719	1.43551	0.767745	1.3961	1.42863	1.19006	1.14593	0.872866	0.962211	2.1631	2.73819	0.623935	0.875856	0.985855	0.807295	0.0457597	1.32951	1.27183	0.0530353	6.36831	1.58238	0.246333	1.72433	0.779156	0.229669	0.328285	1.04197	0.694119	1.24274	2.01025	0.973977	3.13473	1.44699	0.799948	0.942983	0.729577	0.791171	0.256513	0.237508	2.04751	1.18723	1.06985	0.66037	0.372189	0.505732	0.219519	0.814188	0.940712	0.556961	0.525163	0.374114	0.6305	3.60951	0.761533	0.316352	0.308586	0.466939	2.47922	1.87929	3.27274	0.0334455	0.276122	0.923773	4.17522	1.24733	1.25033	0.0809066	0.665327	1.30043	0.980501	0.446525	2.15631	0.795377	1.68116	1.07235	0.358446	0.318093	0.062626	0.375564	0.34335	0.562841	0.865126	0.272275	0.4654	1.89924	0.84397	1.50222	0.921211	0.845051	1.09077	0.489923	0.424844	0.195661	0.840639	0.954579	1.36986	13.3683	0.941715	1.1284	0.98917	0.769105	2.04335	0.147724	0.18958	0.814635	0.595156	0.273511	1.69453	0.685444	0.612903	1.62764	0.438193	0.215897	4.84618	1.5022	0.733259	0.924188	0.0774667	0.34189	0.0898892	0.863348	0.348251	0.0974979	0.55503	0.75107	0.708998	0.392535	1.11228	1.37143	0.413637	0.761595	0.645092	1.58302	2.12108	0.587328	0.368035	5.75783	0.440725	1.5541	1.12447	0.937031	0.590542	0.460572	0.178351	1.86713	0.36463	1.24595	1.11309	2.34338	0.612503	0.257324	1.77855	0.240917	1.37934	0.906905	1.29412	1.18771	0.974015	0.50627	0.81175	2.40965	1.2211	1.16558	1.21194	6.39361	0.719002	0.159312	0.261687	1.7251	0.943068	1.36292	0.179408	4.2279	0.901325	1.72389	3.59984	1.80462	0.439086	0.965816	1.24524	0.348728	1.21062	0.963999	1.50042	0.641929	0.999193	0.538198	0.906864	0.928483	1.2485	0.550963	1.04853	0.327663	1.04811	0.387805	1.84042	1.11762	2.72759	0.664095	0.820933	0.912985	0.665993	1.34673	1.43768	1.08622	0.224407	1.08863	0.42752	1.91222	0.615367	0.602683	0.871671	1.039	0.553908	2.37022	1.32495	0.814879	0.928666	1.53823	6.36592	0.453638	0.526887	2.64873	1.06267	0.128976	0.217116	1.87297	1.36944	0.305975	0.988219	0.507043	0.828114	0.312735	0.742164	0.706787	4.61933	1	0.437021	0.766984	0.719855	0.376878	0.841701	0.605432	3.13797	1.45807	2.61558	1.0294	0.835282	1.09104	4.17467	0.614196	0.304093	1.99876	1.41538	0.956598	0.320328	0.907037	0.906188	1.08978	1.82354	0.283407	0.916021	0.669169	1.79657	0.45869	0.468577	0.449225	0.694923	0.773297	0.405777	1.06728	1.02598	0.838607	0.827358	0.0896216	4.64214	0.533494	0.966789	0.466794	0.522073	1.64093	1.03439	2.35009	0.115417
SFUN-07284	0.579427	1.6062	0.624547	0.383294	0.891253	0.918631	1.19539	0.954279	0.8615	0.369553	2.04271	0.595566	0.849986	0.776388	1.48398	0.236657	0.883998	0.40185	0.860451	0.871219	0.754617	0.788649	1.0192	0.954108	1.65097	0.906477	1.22791	0.808343	0.862123	1.64686	0.438921	0.885115	1.2923	1.21409	1.85226	0.857194	1.38233	0.401409	0.689262	1.06166	1.13015	1.0833	0.994967	1.03428	0.827371	1.34062	1.01169	0.649177	0.715202	1.12381	1.02237	1.09286	0.928343	0.648905	1.09339	0.6064	1.11002	0.99099	0.916481	2.38923	2.80484	2.20832	0.670323	1.05461	0.96669	0.858793	1.08437	1.14941	1.05448	1.19384	1.11351	0.957903	1.44157	0.870002	1.33408	1.12094	1.05309	0.89468	0.446355	0.229099	0.906318	0.997353	1.05269	0.88196	2.31059	1.20873	2.34883	1.34128	0.74813	0.526621	0.944487	1.47839	0.833952	2.13693	0.907658	0.98959	1.03003	1.12209	0.986092	1.18272	1.6648	1.0857	1.1554	0.822008	0.7917	1.11285	1.10535	0.741978	1.16828	0.325058	0.319695	0.910775	0.00407185	0.019922	0.98312	1.27974	0.130504	0.442546	0.78869	0.811399	1.05765	0.42652	1.63306	1.28854	0.681368	0.775818	0.37078	0.882215	0.619131	0.977432	0.977327	1.03122	1.261	0.881672	1.08415	2.53519	1.51723	0.824372	1.01913	0.978201	1.1787	0.971909	0.861075	2.03475	0.939936	1.67592	1.06884	0.265064	0.859355	0.934445	0.739622	0.86027	0.591294	1.21927	0.905701	0.894465	0.270225	0.926241	0.851453	0.540419	2.65114	0.979003	1.06679	1.08948	0.634099	0.675351	0.299463	1.04467	1.5859	0.861572	0.921393	0.764848	0.963225	0.826651	1.09044	1.05036	0.145467	0.0238078	1.07718	0.468499	1.06997	0.820332	1.15277	0.720313	1.04048	1.18612	1.11775	0.659785	1.13557	0.400501	0.374285	0.625319	1.66449	0.875272	0.481767	0.264965	0.439608	0.667282	1.2564	0.782929	0.949227	0.70446	0.394913	1.3063	1.51942	0.17105	1.15025	1.08451	0.0661376	0.140812	0.97229	1.57562	0.703478	0.836175	0.713246	1.00098	0.931499	0.204651	0.847244	0.437528	0.444091	0.899341	0.226847	1.1112	0.00931059	0.0892263	0.0500549	0.325657	0.0480123	0.71018	0.342617	1.03633	1.2211	1.17599	0.927062	0.513858	1.01945	2.5832	0.946227	1.15403	0.388643	0.457079	1.14145	1.09651	1.09569	0.462806	0.671622	0.39582	0.817021	1.08724	0.867296	0.669916	1.16999	0.991983	1.53097	0.892267	0.752107	1.09172	1.0445	0.776153	0.0541417	0.979664	0.690468	0.605318	0.749907	0.683197	1.11076	0.25436	0.212745	1.25403	0.834187	0.542403	0.723838	1.07194	0.694121	0.704573	0.917403	0.494682	0.813694	0.477239	0.579331	0.778607	0.855224	0.622256	1.10489	0.93924	0.799009	2.02581	0.626448	0.954745	0.448044	0.967918	0.0644934	0.0547906	0.629014	0.706724	0.906848	0.310365	1.02312	0.754225	0.809297	0.233573	0.380847	0.827553	1.0581	1.02232	0.03232	0.593653	1.02219	3.04818	1.07381	1.17598	0.781056	1.34698	0.524038	0.341239	0.234416	2.40486	0.679165	0.611115	0.778428	1.1886	0.741036	0.773618	0.863984	0.779891	1.08111	1.04191	0.757969	1.196	0.776412	0.659888	0.691844	0.973663	1.03162	0.883149	1.13578	0.986264	0.75408	0.857015	1.15714	0.976593	1.02789	3.79311	0.819128	0.00257132	1.1248	1.24883	0.153126	0.937765	0.545586	0.987789	1.10845	0.880108	0.809353	0.611408	1.03715	0.328291	0.738997	0.683295	1.09049	0.832314	0.120236	0.0745164	0.180365	0.0579594	0.14446	0.0524185	0.0484088	0.774505	0.0212422	0.601956	0.319041	0.860845	0.207153	0.875547	0.881669	0.279702	1.16887	0.720785	0.82249	0.14584	1.10008	0.737696	0.601093	0.964242	0.977964	1.43762	0.806797	0.669112	0.172419	0.198777	0.84001	0.957603	1.15524	0.376959	0.683248	1.40134	0.263292	1.01208	1.09885	0.217079	1.08239	0.798419	0.631852	1.09362	0.494337	0.80764	1.02489	0.806478	0.848233	1.18049	0.25927	0.870231	0.819283	0.535239	0.214175	1.25685	0.773535	0.666906	0.791706	0.792585	0.559352	1.14626	0.0957499	0.522919	0.547576	0.523902	0.682225	0.798954	0.378419	0.65726	0.568819	0.912633	0.504766	2.00182	1.74041	0.848103	0.42708	1.15181	0.859446	0.758579	0.31285	0.709684	0.964162	0.980341	0.674141	3.35632	0.292201	0.093633	0.532823	0.188493	0.631109	0.356934	0.469527	0.796117	0.186437	0.755005	0.022042	0.116579	0.406625	0.0820623	0.200913	1	0.468537	0.869516	1.36871	0.886811	0.748849	0.370019	0.235052	1.08003	1	1.87782	1.18755	0.203149	0.662698	0.283796	0.343285	0.766327	1.84023	1.81735	0.931153	1.52733	0.363938	1.56755	1.2314	1.87645	0.639496	1.06717	1	1.52707	1.42231	1.01478	1.36202	1.77279	1.71839	0.280984	0.831428	0.596106	0.68886	2.39464	1.40743	1.20099	0.986667	0.151975	0.83699	1.62994	1.09457	0.479728	0.894341	1.0884	0.869306	0.922216	0.438679	0.922551	0.456169	1.15389	0.308186	0.853123	1.70113	1.07704	2.25619	1.00939	0.990742	0.662798	0.335144	0.603924	0.872884	0.412329	1.07214	0.451174	0.405696	0.876967	0.861279	0.611245	0.799639	0.664607	1.04678	0.903833	0.256247	0.23856	0.726527	1.00517	0.786347	0.666317	2.18369	2.10121	0.872122	1.05447	0.397671	0.39225	0.682291	0.482933	0.0781434	0.611787	2.56315	1.89499	3.50512	4.15991	0.641042	0.893204	0.89471	0.844121	2.50734	0.163153	0.807394	0.768383	0.824293	0.861188	0.916156	1.08341	0.133469	0.511594	0.74757	2.32281	1	0.850709	0.546879	0.413701	0.662319	1.63186	1.34257	0.776807	0.65818	0.845104	0.594301	0.974348	0.871861	0.872993	2.01157	0.406711	0.687239	1.22531	0.557982	1.3371	0.983575	0.164333	0.945482	3.96807	1.36718	0.183009	2.65984	1.44782	0.872667	2.35786	0.941464	0.923124	0.727237	0.368645	0.941015	0.879178	0.35727	0.391696	0.3717	1.00069	0.808207	0.349656	0.892467	1.50821	0.830432	0.948124	0.275372	0.20959	0.0941899	0.239083	0.443486	0.807794	0.800989	2.91045	0.329136	0.584773	0.329516	1.1603	1	0.554759	0.218072	1.14914	0.178143	0.672196	0.980106	1.38456	0.606376	1.05391	1.93472	2.89909	1.35395	0.798653	0.333998	0.312082	0.433056	2.12959	0.281294	0.83836	0.655451	1	0.692178	0.493997	1.04054	0.916808	1.50379	0.926262	0.772746	0.943666	0.752318	1.2608	0.815224	0.813565	0.22737	0.574792	2.18789	0.767276	0.769372	0.79728	0.607838	0.672939	0.596282	0.8022	0.462228	0.944973	0.392988	0.288094	0.649542	0.900143	0.664624	0.749642	0.775591	0.282084	0.81273	0.977803	0.352544	1.29433	2.57604	0.140658	0.590167	0.138917	1.14038	0.258289	0.575792	4.61545	0.261488	0.863785	0.180244	0.611238	0.227272	0.883721	2.9776	0.788971	0.0849106	0.0160068	0.312512	4.86579	1.76648	1.6092	0.835142	1.18223	1.16032	0.785695	0.901731	0.98071	0.766031	0.697986	0.602541	0.687719	0.14518	1	0.616571	1.05262	13.4998	3.90754	1.89718	0.762755	0.922455	1	1	1	1	0.615217	1	0.684863	0.552556	0.728542	0.773288	0.514386	0.969795	0.900549	1	0.438053	0.532151	0.668722	1.06912	0.982582	0.826171	0.374558	0.839603	0.77755	1.07312	1.00246	0.358878	1.05428	0.458172	0.863345	0.734707	0.774999	1.07606	0.798202	1.32885	0.848219	0.984593	1.01958	0.48297	1.34593	0.972042	0.954854	0.876285	0.612833	0.892892	0.960533	0.388944	0.485944	0.54581	0.346486	0.607669	0.780736	0.414841	0.730591	0.78387	0.505088	0.751103	0.6376	0.906619	0.921944	0.673956	1.22195	0.00490019	0.71712	0.893108	0.793143	0.57813	0.214453	0.145957	0.814889	0.541901	0.738585	0.233261	1.61424	0.884932	0.849183	1.13078	0.881464	1.24861	0.792001	1.16672	0.704296	0.592822	0.42517	1.08182	1.7631	0.872384	0.794407	0.637567	1.11423	0.873929	0.172316	1.39877	0.21376	1.12592	0.426785	1.69302	1.2351	0.93757	0.252256	0.553007	1.00474	0.362616	0.316315	0.991478	0.229409	0.533302	0.245355	1.59946	0.948726	1.05933	0.349852	0.391239	0.322954	0.320178	0.295699	0.212582	1.20022	0.637617	1.12638	0.640797	0.79056	1.02053	0.483901	0.914681	0.540613	0.696427	1.39276	1.36279	1.23446	0.255651	0.832971	0.889628	0.908196	0.253586	0.170223	0.788967	0.691498	1.39687	1.17975	0.935577	0.256114	0.705463	1.07688	0.94375	1.10382	0.157716	0.783213	0.746532	1.04994	1.14124	0.885665	1.18356	0.384559	0.599565	0.432802	1.0632	0.491668	0.319604	0.263089	0.257935	0.573552	1	0.907472	0.940126	1.02814	1.16227	1.07607	1	0.801257	0.877756	0.77343	0.523864	0.69908	1.11903	0.706715	0.96999	0.995611	0.757082	1.37232	0.485455	0.621591	0.677449	0.0733784	0.808935	0.918856	0.965884	0.700629	0.694762	1.18502	0.063948	1.03947	1.26356	0.052235	0.911674	0.320156	0.959261	0.478334	0.46897	1.11482	0.829441	0.54729	0.732655	0.94893	0.461468	0.339074	0.567588	0.891372	2.2752	0.463395	0.893535	0.115003	0.644787	0.758478	1	1.40859	0.900536	1.20954	1.11421	0.801425	0.106955	0.343181	0.509662	0.720011	0.622488	2.10661	2.19709	1.60356	0.626398	0.496048	0.557847	1.27679	0.750077	0.65737	0.799491	0.951322	0.359906	0.738503	0.157635	0.709445	0.159832	1.30749	0.328041	1.25667	0.679837	0.31919	1.52908	1.22282	1.09351	1.10587	2.09899	2.34828	2.49413	2.4623	1.27762	2.55744	0.337805	0.143858	1.52788	0.333748	1.41039	1.73925	0.24217	0.313313	0.617573	0.0699222	0.23605	0.667665	0.0915937	0.968316	1.02639	1.36491	0.114331	0.379385	0.652328	0.131708	0.616401	0.922659	0.000588705	1	0.208879	0.25319	0.877439	0.756883	1.1734	1.84012	1.3586	0.811425	0.719949	0.820183	0.226884	1.07684	0.882515	0.805746	0.424206	0.525268	0.604046	0.145541	0.22668	0.374033	0.634868	0.971025	0.833151	0.453145	0.876746	0.828276	0.560107	0.367338	0.174738	0.503979	0.299874	0.247616	0.374695	0.739783	1.17937	0.513622	1.71024	1.20279	1.28416	1.55437	1.38608	0.43143	0.101146	0.542581	0.514568	0.00823536	0.624526	1.18678	1.11151	0.932761	3.11368	2.88111	2.22226	2.19428	2.29057	3.64839	3.60634	1.34651	2.83524	3.46789	0.792319	1.03282	1.48882	1.28154	1.61623	0.773176	1.17197	0.945331	0.892159	1.14342	0.807224	0.973992	1.64426	0.938751	1.07409	1.38313	0.981149	4.73497	0.844616	0.982689	2.01121	0.973028	0.623935	1.04223	0.966264	0.67285	0.0457597	0.620757	0.680448	0.0530353	0.0717243	0.471725	0.246333	1.28212	0.487483	0.188934	0.241947	1.00679	1.15637	0.981519	1.73678	1.49644	0.207523	1.46986	1.34998	0.422058	0.452166	0.366126	0.470697	0.237508	1.31006	0.620319	0.554006	0.636637	0.35263	0.994842	0.642267	0.280779	0.805188	0.556961	0.48479	0.374114	0.459293	0.431279	0.619681	0.316352	0.308586	0.466939	1.42662	1.52021	2.02476	0.0334455	0.407956	1.24205	0.921774	0.612489	1.10482	0.157445	0.354198	0.339585	0.898621	0.479562	0.662675	0.789072	1.40336	1.31374	0.684051	0.318093	0.0647043	0.199197	1.06431	0.378641	1.20422	0.666156	0.468968	1.72036	0.805476	0.73366	0.871716	0.913444	0.737836	0.0972096	0.312628	0.195661	0.698133	1.00507	1.3401	0.135729	0.955178	1.1521	1.01606	1.57053	3.11751	0.91419	0.531864	0.808596	0.368574	0.273511	1.44947	1.18339	0.136804	1.49376	1.62941	0.7951	1.34452	0.626655	1.01331	0.557209	0.0774667	0.68957	0.125777	2.352	0.864767	0.29347	0.55503	0.802821	0.928695	0.664877	0.930703	1.1166	0.374325	0.969837	0.397854	1.58192	1.39038	0.334648	0.339812	0.162843	0.285836	1.17546	0.486643	0.83952	0.45909	0.361509	0.178351	1.6607	1.0118	1.09715	0.556095	2.31684	0.387363	0.257324	1.84602	0.0160044	1.31804	0.691517	1.4023	0.978503	0.371377	0.364882	0.622462	2.55297	0.62258	1.0361	1.23636	0.171494	0.467595	0.159312	0.261687	1.53149	0.572357	0.874104	0.179408	0.444785	1.22277	0.40141	0.81022	1.49782	1.26392	0.312276	0.9907	0.16189	1.15318	0.937066	1.46464	0.994886	0.183463	0.471581	0.756947	1.18213	1	0.557753	2.3829	0.37282	0.650121	0.387805	1.61759	0.832583	1.94418	0.528555	0.959531	0.789313	7.56189	0.708295	1.32723	0.913009	0.259066	0.882482	0.319233	1.43727	1.06981	0.77909	0.689355	1.44159	0.591727	0.157584	1.16828	0.267521	0.847546	1.42976	0.971101	0.432546	0.435185	2.8789	0.259966	0.128976	0.217116	0.234599	1.14052	0.210562	0.940249	0.491698	0.626233	0.312735	0.135158	0.810303	0.168371	0.861313	0.929593	0.891941	0.379052	1.35098	1.15015	0.522754	2.13022	1.31493	1.40342	0.968789	0.72928	0.914384	0.0728402	0.985926	0.206998	1.13996	1.44834	0.92187	0.320328	0.714674	0.793559	1.04325	1.72635	0.508008	1	0.669169	1.01009	0.725372	0.651764	0.449225	0.720297	0.185626	0.428688	0.889222	1.60563	0.337481	0.699066	0.0896216	0.883377	0.817101	0.970279	0.466794	0.633767	0.731406	0.927627	1.12804	0.090664
SFUN-07285	1.1842	0.888155	1.51748	0.812232	1.38114	0.781353	1.56248	0.828103	1	1.01841	0.968725	47.19	1.5174	0.913851	1	1.00643	0.366587	0.266008	1.21249	1.09332	0.995309	1.66298	0.963571	0.898637	1.08616	0.878174	1.33259	0.556188	1.02546	1.05799	1.45786	1.28422	0.874914	0.609561	0.280401	1.05512	0.295295	0.612278	1.06352	1.11993	1.70738	1.01842	1.03702	0.998035	1.18024	0.874616	2.91787	1.33708	0.941028	0.902392	0.93523	0.847077	1.19161	1.64961	0.890192	3.53747	0.731954	1.033	1.10149	1.07965	1.59959	0.899317	0.99222	1.12037	1.18176	0.921298	1.04649	1.09849	0.930964	0.970882	0.963079	0.729718	1.24236	1.00097	0.676952	0.258028	1.09837	0.942428	1.38619	0.229099	1.11357	0.768442	1.28397	1.23368	0.869906	0.91556	1.34877	1.05253	0.453095	1.65244	1.11469	1.07754	1.07991	0.840323	0.984295	0.965672	1.2216	1.15686	1.02302	0.556183	1.132	1.0647	1.03712	1.32124	1.19688	0.96384	1.09241	0.903718	0.723158	1.07716	0.729861	1.29733	0.00407185	0.845903	1.02423	1.36256	0.889105	0.564042	0.67857	0.779428	1.17051	0.992961	0.740235	1.0141	2.43808	0.769504	1.56393	0.615498	1.5627	1.18874	0.744484	1.05531	1.18738	1.40591	1.10379	4.5751	1.10209	1.05307	0.854694	1.84145	2.15813	1.55723	0.465769	0.42468	0.863004	1.28394	1.12867	0.980052	1.06484	1.83217	1.0633	0.946163	0.903491	7.58252	0.880003	0.953857	20.5014	0.322299	0.921053	0.662838	1.14787	0.924699	0.879843	0.301617	0.772173	0.945014	0.299463	0.308555	1.28248	1.03388	0.959511	0.89822	1.05912	1.39637	1.07414	1.44499	0.28609	0.0238078	0.922983	0.468499	1.0279	0.928479	0.744092	1.06599	1.17073	1.15857	0.947374	0.94318	1.91154	1.48811	1.59447	0.458741	1.2769	2.08887	0.481767	0.400378	0.616218	0.983113	0.758449	1.09106	1.1734	2.75304	1.79823	3.19338	1.356	0.17105	0.850342	0.850004	2.49634	0.140812	0.87543	0.946492	1.75548	1.14214	0.740609	1.35794	1.38058	0.502414	3.09022	1.24618	0.444091	1.0289	2.59102	1.00992	1.0081	1.77287	0.508131	1.35423	0.847494	1.41148	1.58235	1.18994	0.702568	0.865892	1.27234	0.770715	0.916623	0.970348	1.02166	1.16349	0.48907	2.0003	0.694825	0.872733	0.931965	1.55496	1.48279	1.21628	0.658888	1.15029	0.738806	0.483868	1.99503	1.09029	0.521838	0.785743	1.16987	1.16144	1.25654	1.4429	0.0541417	0.607968	2.20986	0.350423	1.09949	0.582961	0.705693	1.00407	0.442134	0.907773	2.30811	0.386167	0.47416	1.00961	1.01961	1.04592	1.02325	2.01982	1.14969	1.18196	0.60638	1.43405	0.630775	3.27532	0.494541	0.98363	0.769602	0.854172	2.1471	3.62123	0.847177	1.5185	1.33241	0.700853	0.284292	2.84426	1.12197	1.84678	0.824002	0.532918	1.99165	1.09838	0.929048	1.06397	1.07951	1.38772	4.04981	0.331658	0.306015	0.205596	0.304031	0.550005	0.325228	0.849534	0.983127	1.0681	0.781894	0.178892	0.565703	0.366768	0.581705	0.613486	0.648745	2.26518	1.3797	1.35863	1.06735	1.00632	1.53648	1.04926	1.41257	0.624145	1.07581	0.975999	1.37698	1.53164	0.427581	0.404268	6.16178	0.984612	1.58173	0.898501	1.14356	3.75068	0.939123	0.00257132	0.984451	0.941942	1.85155	0.984957	0.4163	0.161657	0.295066	0.330688	0.907342	1.56875	1.05147	0.328291	0.87853	0.703182	0.912727	1.44194	0.497447	1.31754	0.570133	1.12602	1.20347	0.683742	0.877798	0.50057	1.09034	0.801806	0.992648	1.14625	0.207153	1.03392	0.907108	2.80846	1.79023	1.088	1.0638	0.905352	1.31464	2.07798	0.400141	1.04689	0.890094	0.696984	1.11685	1.4256	0.172419	0.435352	1.28338	0.487379	0.818081	1.63625	0.824357	1.07757	0.263292	0.867999	0.765782	1.25314	1.25262	1.35149	1.26955	0.881248	1.29783	1.41277	0.883748	1.21106	1.18695	0.965819	2.81583	0.954531	0.397781	1.00764	2.29006	1.45241	1.3414	1.73143	1.89173	1.54559	0.862408	0.973876	1.99891	0.522919	1.80316	1.31365	0.938949	1.18441	1.11284	1.5226	1.36895	1.10887	1.20793	0.452114	0.427515	0.961411	0.667113	0.849849	1.17814	1.12793	1.64765	0.616804	0.984492	0.52911	0.963164	0.536336	1.02434	2.62498	3.20843	3.63211	1.84043	1.38321	1.29439	1.08002	1.07336	0.755005	0.022042	1.73994	0.293085	0.0820623	0.200913	1	26.215	1.08626	0.914655	1.61189	0.921694	3.69702	0.900062	1.03575	0.796713	1.06048	0.885003	0.203149	1.06204	1.04768	0.772243	1.2832	0.531041	0.552843	5.64374	1.6885	1.06448	1.46471	2.16787	0.294196	0.729801	0.743185	0.719914	0.86602	0.462958	1.1066	1.02854	1.83347	0.584178	0.786968	1.25685	2.51699	0.925192	0.79228	1.46844	0.519271	0.764974	5.83652	0.909604	0.726509	1.63166	1.0572	0.98509	1.17827	1.10851	1.23706	2.1886	0.908628	0.703138	1	0.308186	0.975796	0.0816811	0.728954	1.38396	0.876186	1.23173	1.0143	0.850487	0.96258	0.925217	2.49615	1.46448	0.464779	2.52302	0.966975	0.556731	0.680975	0.716492	1.5443	0.317375	1.07718	0.256247	5.91615	1.05486	1.27447	0.984135	2.45165	0.995206	0.926398	1.35089	0.90987	1.05033	1.31019	0.682291	0.482933	0.0781434	0.611787	1.95277	1.42757	1.16291	1.60245	0.260221	0.893204	0.89471	0.844121	0.81657	0.163153	1.03924	1.09877	1.11401	0.911897	0.443745	1.17811	2.44538	8.10623	0.25922	1.12301	1	0.665693	3.18751	3.14409	0.924518	0.51588	0.579269	1.18853	1.4869	1.02701	0.675748	0.284423	0.505199	1	1.01364	1.43803	0.797332	0.997863	1.35072	0.261094	1.43553	0.164333	3.16364	1.22884	2.02777	0.520865	0.713018	0.757904	0.833048	1.00891	0.92289	0.465116	0.969055	1.18115	0.739705	0.382286	0.424226	0.391696	0.3717	1.39716	1.18254	1	1.06235	1	1.08317	1.53274	4.87013	1.85797	9.35023	0.239083	0.443486	0.807794	0.800989	1.43911	1.56319	0.723826	1.24005	1.5383	1	3.82065	1.54061	1.56773	1.99174	1.14369	1.13596	1.18549	1.76552	0.814647	1.75176	0.82658	0.23689	0.944326	1.17377	1.49283	1.29139	2.323	1.60665	1.78557	0.725648	1	1.70062	1.75776	0.826913	1.04143	3.75836	1.0223	1.29187	1.19526	0.35611	0.569326	0.892102	3.11907	1.08567	0.80615	1.09284	1.47745	1.02261	1.43151	1.07316	4.13252	0.765575	1.51101	0.929592	0.963796	1.8581	1.66744	1.24091	0.94418	1.27511	1.49724	0.775591	0.829782	0.467526	1.31389	1	0.89857	1.24416	1.53822	0.881398	1.93497	0.575121	1.97359	1.12327	21.445	0.226263	1.92525	3.10767	1.53691	2.50839	1.39183	0.360874	0.938349	3.56241	2.20713	1.77118	1.49501	22.2163	0.987728	1.08043	1.19351	1.22541	1.11153	1.04631	1.09912	0.981638	1.12265	4.21898	3.84836	0.264314	0.909203	0.310626	1.00146	0.95914	1.62047	1.02274	1.83893	0.987201	1	1	1	1	1.09888	0.936847	1.43996	1.1311	1.46063	0.832803	0.858149	0.647616	0.426814	1.03436	0.288235	1.41479	0.892399	1.06593	0.957964	1.08919	1.1636	1.24557	1.08346	0.408327	0.311446	1.77714	1.2938	0.604022	1.11759	1.17676	1.18793	0.93969	0.789033	0.726027	1.09971	1.26247	1.04606	1.14126	0.649011	0.85609	0.854403	1.0423	0.957398	0.666109	0.971538	1.34423	1.40882	1.55934	1.34464	1.10679	0.961315	1.49913	1.19254	1.36413	1.50793	1.27027	1.30131	0.983321	1.11062	1.29717	1.04717	0.00490019	1.27676	0.942943	1.18068	1.18397	1.31124	1.53684	0.966982	1.02925	0.967549	1.57402	0.646431	0.617449	2.19996	0.984083	1.12556	1.02319	0.942068	1.0015	1.4422	1.61577	1.34758	0.874216	0.813729	0.869726	1.38138	1.40437	1.13278	1.00963	0.800748	0.782811	0.752231	0.757056	0.871666	0.327555	0.668866	0.663594	1.41205	1.07128	0.888958	2.25156	0.839798	0.967972	1.71075	12.373	5.96457	1	1.22532	1.05679	1.85119	1.79961	1.66848	1.52731	2.05721	2.17529	1.95305	1.56348	0.245347	0.85535	0.300684	0.430627	1.93687	0.95178	1.74823	1.23595	1.12205	1.3381	1.10293	0.255651	0.788664	0.875136	0.452632	0.253586	0.170223	0.918214	0.664454	0.367905	0.397285	1.10058	0.975649	1.22317	1.08028	0.975246	1.00809	0.157716	1.12938	0.904407	1.07052	0.513086	1.6705	0.52634	0.857598	0.926254	0.432802	0.973026	1.62723	0.319604	2.48226	2.75719	0.668726	1	1.05236	1.33927	1.20718	1.09356	1.31752	1.07221	1.43841	1.22992	0.538765	0.854259	0.742181	0.422002	0.690222	0.465027	0.48459	0.558201	0.353615	0.485455	1.21744	1.12332	1.12701	1.23427	0.793402	1.43718	0.835439	1.3486	0.709143	0.063948	0.940755	1.8378	1.38533	0.411433	1.20084	0.582671	0.900791	0.087275	1.16778	0.763328	3.67446	2.10371	0.982107	4.84976	3.22083	1.49749	6.03437	6.62039	2.91994	1.14599	0.328132	0.830201	1.12547	1	2.1497	5.11619	1.09484	1.27473	0.950887	0.106955	0.343181	0.509662	1.24355	1.55099	1.39942	1.52207	0.64406	3.05289	1.37281	0.180818	0.441773	0.909907	0.843464	4.27616	1.83958	2.10151	1.51834	0.577902	0.918065	1.17974	1.17971	1.52315	0.545015	0.324378	1.01	0.581942	1.57849	1.24845	1.47544	1.84179	2.10624	0.797911	0.974858	0.204864	1.66	14.1834	1.5844	1.33049	0.802942	0.88038	0.879165	1.01381	2.81423	1.37701	0.0699222	1.54245	0.999831	6.62825	2.3526	1.91857	0.972876	0.114331	1.259	1.80325	4.85457	1.68258	1.04015	0.000588705	1	1.64713	2.8252	1.16966	1.06863	0.509204	0.693887	0.658664	2.81365	1.34031	1.64119	1.01022	1.09489	0.89505	1.49787	1.35129	0.381059	0.838652	0.676832	0.612491	0.374033	1.08039	1	2.0393	2.53291	0.971222	2.13618	1.30087	0.183928	2.09347	0.334054	1.06754	1.06206	0.892609	1.46605	0.716238	0.1889	0.135051	0.902254	1.19178	1.58868	1.67558	1.3797	0.101146	4.25908	3.24915	0.00823536	0.732654	1.0111	0.892814	1.92354	0.0713394	0.371862	0.315032	0.358022	0.336647	0.432515	0.426745	1.20529	0.405704	0.311118	1.0422	1.65847	1.40176	0.536425	1.56792	1.33657	1.11515	1.14064	1.42741	0.769755	1.75648	1.33531	1.54047	1.11954	1.26758	2.13615	0.968997	0.627289	0.840999	1.85849	1.58036	1.08632	0.935106	0.918286	0.870031	1.22541	0.136164	1.25879	1.43575	0.215683	3.67657	0.875558	0.933759	1.17154	0.936418	4.5707	0.506068	1.0077	1.8451	1.11199	1.40263	1.2843	3.86568	0.216945	1.1608	1.99149	1.19695	1.65487	1.00649	0.237508	1.01731	2.23407	2.08884	2.36514	5.15265	1.35828	1.82308	1.92183	0.896831	0.556961	0.95373	2.43642	1.69458	2.08323	14.7096	0.480917	2.59416	1.64753	5.11461	0.953686	2.6387	1.19655	2.10605	2.00624	1.10126	0.226407	1.11228	2.06542	0.0465811	0.747442	0.645705	2.55699	1.20386	0.921995	0.375828	1.03011	4.27384	1.38242	0.727601	1	2.96331	0.807539	0.858079	1.24602	1.24679	1.10347	0.202371	0.946684	1.19494	1.50073	0.5773	4.2738	1.39266	4.34099	0.563081	1.89818	0.812747	0.463827	0.463209	0.899499	1.02224	0.911004	0.37211	3.16529	0.974559	0.714159	4.63847	0.273511	1.07894	1.25773	0.815173	1	1.20715	3.07843	0.523862	2.87957	1.99153	0.557209	0.0774667	0.34189	0.920597	0.881078	1.81898	1.7602	0.55503	2.34882	1.22455	1.25753	0.821358	0.702023	0.2645	1.51737	1.25694	0.515235	0.960056	2.05249	0.95045	1.13364	1.37723	0.47143	1.09233	0.939087	1.68679	1.97685	1.18704	1.10325	1.80969	1.36414	0.328	0.742478	0.804476	0.943948	1.63128	1.22058	1.73644	0.888995	1.36192	0.195524	1.21763	2.14775	0.823807	0.234945	2.69974	0.606074	0.745873	11.9714	3.48842	4.68469	3.9207	1.00312	0.912847	3.00336	0.179408	2.03635	1.02272	3.67475	0.984462	2.18735	0.988141	1.26067	1.58713	1	0.142145	1.21675	1.26615	0.508782	1.05392	0.702047	0.900244	0.876467	1.00111	1.53171	1.45446	1.91707	1.20048	1.05199	0.697913	0.307463	0.531868	1.40558	1.12534	1.09988	2.73601	0.582347	0.673374	0.489281	2.91378	0.983213	1.92753	0.430309	1	2.19884	0.703512	0.347702	0.929363	0.157584	0.838964	2.33049	1.04893	0.625048	1.0515	1.6639	0.626119	0.839983	0.259966	2.46106	2.2317	0.786897	0.625587	1.55445	0.643898	1.4142	1.53245	3.36057	1.06411	1.40328	0.490543	1.54881	0.242999	1.17536	1.49677	3.51241	1.32321	2.25385	0.528329	0.899966	1.50593	1.11796	0.173451	0.607324	0.435209	1.18692	1.13263	6.48022	0.750736	1.53126	0.89528	1.14319	1.52908	0.953105	0.292813	0.9639	1.33409	0.669169	0.768046	0.664223	0.765748	0.449225	1.61301	1.21613	2.13018	1.14381	1.21704	0.569202	0.219575	0.23572	1.2027	1.03808	0.738734	0.781837	1.53033	1.8603	1.92316	0.65707	0.090664
SFUN-07286	1.52388	0.658616	0.653253	1.15909	1.37884	0.7644	1.9263	0.49453	0.968314	1.64383	0.405012	72.3113	1.69782	1.06708	0.679785	1.64906	0.41328	0.778287	1.23839	1.07284	1.22448	1.84781	1.05359	1.10247	0.341555	1.37066	1.26458	0.45661	1.16134	0.815265	1.4821	1.51569	1.26308	1.2424	0.237608	0.996424	0.205458	0.401409	1.00773	1.03307	1.58285	1.0873	1.03575	1.34267	1.04395	0.36132	4.04039	1.38546	0.618229	0.50935	0.890751	0.965515	1.17872	1.88771	1.10165	0.800203	0.704889	1.47924	1.15442	0.761447	0.602281	0.133373	0.989379	1.10427	1.2682	1.05059	1.11021	1.05783	0.977549	1.16037	0.977913	0.815426	0.544699	1.2224	0.621558	0.367803	1.14276	1.13618	1.54197	1.20072	1.26818	0.63409	1.62205	1.22532	0.587842	1.13839	0.0592611	0.858806	0.658174	1.80054	1.18646	1.07384	0.826745	0.607062	1.04906	1.18796	1.3384	1.20103	1.01682	0.342555	0.643246	0.999088	1.15533	1.07444	1.16469	1.1934	1.4999	1.25494	0.858803	1.15217	0.319695	1.10033	0.00407185	2.28633	0.950352	1.29425	1.15507	1.14608	0.632796	0.797259	1.42011	0.564186	0.766093	0.80521	1.20419	1.00387	5.39638	0.814473	3.16859	1.10026	0.593137	1.07777	1.23459	0.956255	1.10607	0.677636	0.778851	1.25289	1.05369	2.82754	2.33044	1.71358	0.814672	0.453456	0.81864	0.448408	1.88243	1.01316	1.07658	1.22621	1.7029	0.987553	1.15752	12.3186	0.765576	0.947577	9.88203	0.449297	1.08271	1.57615	0.82775	0.869147	0.627999	0.296269	0.663262	1.15187	0.299463	0.326306	1.21673	0.873221	1.46688	0.876872	0.922051	1.44985	1.35794	1.33768	0.145467	0.0238078	0.762146	0.468499	15.6321	1.0223	0.783063	0.845311	0.925157	0.952561	0.863992	0.89663	1.33468	0.565036	0.744827	0.124584	1.18116	2.56098	0.481767	0.172031	0.797965	0.886108	0.689241	1.18891	1.00039	1.75977	0.764051	1.90475	1.57331	1.26282	0.902593	1.58019	8.27055	0.140812	1.21315	1.20522	1.44786	1.14355	0.928639	1.39792	1.2827	0.381063	3.39069	1.47187	0.444091	1.08652	0.893025	0.63611	2.76806	2.58543	0.879057	1.7012	2.29177	1.45188	1.28973	1.23258	0.841382	1.31357	1.43626	0.824764	0.897586	0.198409	0.772309	1.08316	0.554281	1.73289	0.719825	1.06307	0.691284	1.03193	1.06935	0.971312	0.562997	1.13784	0.74326	0.450897	0.970698	1.44958	0.671495	0.767591	1.24744	1.58543	1.47133	1.25286	0.0541417	0.254794	0.519009	0.359215	0.994208	0.903903	0.767045	3.50862	1.01492	0.705126	1.00574	1.11456	0.443611	0.857777	1.36534	1.07268	1.27765	0.57335	1.0567	1.31396	0.922416	1.41097	0.868445	3.68175	0.844876	0.827047	1.04559	0.763157	1.87359	2.4992	1.05182	2.64299	3.37559	1.28506	0.334701	5.12896	1.28726	2.00062	0.959255	0.511741	1.0639	1.93554	0.323429	1.20218	1.75092	0.74723	5.85073	0.38484	0.367831	0.205596	0.304031	0.543539	0.490817	0.999166	1	1.73217	0.490721	0.178892	0.509176	0.354119	0.478328	0.496051	0.524657	2.52929	1.40517	1.61717	1.13416	1.05236	2.20514	1.92713	0.976988	0.657866	1.08441	1.13974	1.32056	1.77231	0.383336	0.43525	4.59998	1.10949	1.44675	1.17343	1.50676	1.36753	0.762073	0.00257132	1.24786	1.05592	1.81741	0.894704	0.711333	1.14028	0.405412	0.422082	0.872584	1.32793	0.818676	0.328291	0.603896	0.541244	1.00255	1.28579	0.899879	3.27034	1.06721	2.45611	2.29041	3.31937	2.14512	0.613146	3.18876	1.22527	1.23632	1.07462	1.12084	0.937361	1.00116	1.85297	1.97155	1.32815	1.10326	0.608135	1.509	3.20514	0.175132	1.17697	1.08058	1.1662	0.710097	1.14171	0.790788	0.527526	1.31369	0.56539	0.723951	1.82994	0.505139	0.962778	0.778511	0.880346	0.770617	1.96231	1.30702	1.19978	0.93644	1.00856	1.31884	1.68266	1.17548	1.50279	1.29938	1.05585	4.91838	0.950045	0.435451	1.0653	4.31402	1.27799	1.25618	1.81577	1.84178	1.64801	0.913004	1.27961	1.08615	0.842088	1.16794	1.18877	0.742486	1.11831	0.378419	0.258603	1.87772	0.8098	0.768632	0.197438	0.147411	1.12537	1.36936	1.2772	0.43863	1.06275	2.24141	0.774653	1.14373	0.404822	0.920011	0.403613	1.76222	4.67512	0.625116	2.13815	0.297263	0.827868	0.767867	1.0006	0.357171	0.755005	0.022042	3.02809	0.212649	0.0820623	0.200913	1	1.59169	1.03758	1.1893	1.5651	1.02864	1.75286	1.7429	0.993065	0.687888	0.0649586	0.769555	0.203149	0.903643	0.455442	0.635025	1.44427	0.361585	0.604433	1.70309	1.46511	1.08946	1.08559	1.46562	0.282164	0.849713	0.831778	0.663072	1	0.57363	0.783752	0.488956	1.2118	0.193067	0.622868	1.14422	1.47679	1.03207	0.684336	1.08434	0.653344	0.830007	4.50271	1.11329	0.679795	0.958486	0.798233	1.37322	1.0826	1.05808	0.966822	0.723461	1.15946	0.696177	0.894834	0.308186	1.40202	0.0816811	0.807967	0.383822	1.22339	1.20417	1.053	1.07625	1.51059	0.582293	3.59499	1.15583	0.840629	2.11043	0.431052	0.557699	0.870117	0.745673	1.1098	0.749319	1.06081	0.256247	1.05511	1.03284	1.12914	1.1302	2.07841	0.923247	1.08989	1.38398	1.17485	2.12975	1.28507	0.682291	0.482933	0.0781434	0.611787	1	2.27438	1.08453	1.30937	0.221065	0.893204	0.89471	0.844121	0.733841	0.163153	0.355999	1.94094	0.886452	0.954285	1.21942	1.19314	2.23895	1.58879	0.25922	1.06852	1	0.708985	1.17813	1.46965	1.16676	0.258081	0.703597	1.3856	1.25575	0.701151	0.907101	0.284423	0.64775	1.23594	0.849827	0.406711	1.08425	0.992068	0.895355	0.258876	0.841836	0.164333	0.497749	0.979762	1.52134	0.183009	0.122248	1.14736	0.825905	1.0041	2.55469	0.758798	0.900298	1.5759	0.95427	0.294569	0.35727	0.391696	0.3717	1.66699	0.67779	0.176154	0.774159	0.162812	1.2386	0.948369	1.08833	1.4538	3.76991	0.508192	0.492257	0.807794	0.800989	1.28094	1.72103	0.499422	0.943027	2.01597	1	3.06416	1.20998	5.91248	0.831109	1.08383	1.00054	3.96143	1.10675	1.11009	0.333089	0.771349	0.23689	0.928214	2.28413	1.45077	1.08881	1.49566	1.48136	1.25972	0.972965	1	1.61022	3.22835	1.17726	1.38954	0.57719	0.929439	1.3009	1.33168	1.0595	0.276492	1.02333	2.65089	0.528666	1.18604	1.46415	1.68969	0.996459	1.5358	1.46649	0.995236	0.990954	2.17001	0.75594	0.84505	1.19079	1.76482	1.2714	1.01146	1.306	1.07575	0.775591	0.779631	0.358367	1.96735	1.31335	0.916629	1.73497	2.17498	1.53103	1.78494	0.252666	1.2411	1.42817	40.9955	0.271643	1.73425	5.15177	1.27798	1.85641	1.08465	0.11047	5.27168	3.0461	16.8781	1.51769	3.19434	11.7086	0.973426	0.971735	0.99915	1.06493	0.979134	0.974049	0.912027	0.986082	1.0335	2.5639	2.48523	0.175135	0.525159	1.62537	1.0028	0.434793	0.789739	1.85372	2.53653	1.10351	1	1	1	1	0.993887	1.1491	1.34098	1.00873	2.50566	0.556105	0.514386	0.362239	0.740762	0.500931	0.470023	1.29323	0.949268	1.00832	1.0041	1.37606	1.01267	1.1144	1.2156	0.359155	0.434797	1.13185	1.29642	0.606421	1.11886	1.15245	1.10761	0.908199	0.757135	0.607394	0.946521	1.00506	0.878881	1.79282	0.647962	0.837979	0.75406	1.01237	0.961957	0.531542	0.712438	1.12448	1.70855	1.46807	1.73736	1.03537	1.14369	1.87191	1.02143	1.29993	1.56993	1.03164	1.11846	1.24541	1.05567	1.38162	0.957025	0.00490019	1.15592	0.893561	0.950622	1.36567	1.07652	0.694569	1.01561	0.739188	1.05346	1.00066	0.920527	1.01387	1.58087	0.915535	1.34932	1.08563	0.784398	1.00061	1.23926	1.1434	1.07509	0.906623	0.760026	0.867457	1.27908	1.26455	1.10618	1.12217	0.86295	0.603709	1.39268	0.614748	0.341221	0.691961	0.85586	0.792035	0.916655	1.10136	1.3386	1.20874	0.804119	0.613842	1.52682	7.30134	3.09254	0.851828	1.16638	1.31152	1.07544	1.25484	1.62454	0.790838	0.934348	2.45621	2.69997	1.10867	0.245347	0.837057	0.395087	0.450283	2.22806	0.5539	2.5078	0.485278	0.491896	1.79329	1.14468	0.255651	0.491799	0.647058	0.251179	0.253586	0.170223	0.458575	0.319834	0.367905	0.447142	0.991024	0.559288	0.832502	1.15025	1.05879	1	1.10975	1.12643	0.369636	1.46658	0.731395	0.968663	0.781118	0.796221	1.18373	0.774095	1.08323	1.42348	0.996136	1.19856	1.23709	0.573552	1	1.18441	1.11393	1.0271	0.847537	1.111	0.996994	1.39472	1.20597	0.569139	1.06127	0.631567	0.69026	1.00531	0.715749	0.431492	0.415079	0.73413	0.485455	1.05842	1.32665	1.00601	1.05901	0.909389	0.951031	1.0725	1.27507	0.954107	0.063948	0.287111	2.0234	1.73849	0.499833	1.46156	0.435517	1.45859	0.376334	1.58838	0.524415	1.39479	2.58008	0.90242	1.30591	1.99036	1.94793	4.81246	1.36365	2.34735	1.30659	0.115003	0.860388	0.844286	1	0.955367	1.63273	0.955861	1.2719	1.01643	0.106955	0.343181	0.509662	1.13681	1.28156	0.799931	1.26145	0.537901	0.473248	1.37184	0.25154	0.441773	1.02291	1.20232	4.09221	1.41546	0.57214	1.95557	1.14424	1.39537	0.598014	1.12624	1.02773	0.540382	0.338494	1.61634	0.686856	1.25774	1.16139	1.22247	2.2861	2.19248	1.53706	1.64582	0.46773	0.879907	0.741306	1.9575	1.43427	1.46559	1.04769	1.12947	0.986191	1.46289	0.558085	0.0699222	5.98738	0.800981	0.99513	1.58567	0.358374	0.815026	0.114331	0.899197	1.84297	2.13669	1.84293	1.19965	0.000588705	1	0.400671	3.02949	1.01105	0.696517	0.434645	0.666802	0.646999	1.22012	1.30094	1.5251	1.55649	0.797283	0.955577	2.077	1.66769	0.171574	1.65196	0.145541	0.22668	0.374033	1.60052	0.821654	1.7784	1.58943	0.789939	1.92752	1.20949	1.06543	2.79903	0.438184	1.74469	0.608451	1.09828	0.447185	0.727912	0.189347	0.0856796	1.13139	1.67199	1.33743	1.2273	2.04133	0.101146	3.26786	2.3586	0.00823536	0.795736	0.928186	0.853328	1.84769	0.0713394	0.382901	0.319237	0.334648	0.329043	0.347603	0.327694	1.2792	0.408012	0.382797	0.921474	1.78648	1.37852	0.584218	0.629086	1.65273	0.99621	1.07294	1.30055	8.72335	1.14227	1.61642	1.24027	1.11344	0.920818	1.02771	1.14783	3.66375	1.12201	2.09277	0.915826	1.6061	0.623935	0.840059	0.817355	1.29094	0.674328	0.790757	0.625157	0.696968	10.0657	0.533854	0.638713	0.863464	1.12865	3.43287	0.936891	1.09863	1.10226	1.034	0.915093	0.400595	0.72193	0.271648	0.230729	1.77404	1.48664	1.43314	1.65252	0.237508	0.690737	1.23289	4.67927	3.11622	3.20008	0.923337	0.969952	2.88994	1.10179	1.04492	0.940792	1.53175	2.3406	5.87576	2.33574	0.643052	1.71312	2.48944	0.108313	1.17573	1.40859	1.45957	2.40175	2.05987	1.23669	0.269675	1.44145	1.97648	0.0465811	1.50446	0.947221	2.45091	1.02597	1.05332	0.375828	0.857279	1.52098	1.30301	1.41519	1.16454	2.18448	1.47446	1.0568	2.50929	0.590096	0.690894	0.228902	1.22139	0.763151	1.79574	2.00703	2.14044	1.5911	0.411267	0.400017	0.934353	0.991439	0.642783	0.442241	1.12308	1.11815	0.879307	7.77231	2.15661	0.924986	0.488957	1.18193	0.296321	0.954363	0.562864	1.78432	1.00504	0.20386	2.08908	0.890522	0.957383	1.04488	1.0121	0.0774667	0.34189	1.68701	0.475012	0.505324	0.678844	0.55503	1.18534	1.02676	1.43274	0.682462	0.974927	0.275104	1.00783	1.09098	0.359166	0.9112	1.54869	0.967397	0.162843	1.52163	0.877659	2.16325	1.13928	1.47077	2.13368	1.98455	0.925543	0.845859	1.03751	0.284228	0.831511	1.12851	1.11607	1.70224	1.5597	1.64069	1.06139	1.22204	0.228962	0.927619	2.43912	1.00819	0.542185	1.18323	0.878981	0.764376	36.2931	5.08331	7.40193	2.86771	0.891387	0.906666	1.20675	0.179408	2.33796	0.686155	1.09436	1.20369	2.15932	0.762396	1.47014	1.54472	1.84945	0.607449	1.25024	0.412851	0.801863	0.183463	1.66197	1.17722	0.835023	1.30393	1.19576	2.19542	1.96373	1.30783	1.78932	0.896592	0.239711	0.560969	1.46958	0.866328	1.43578	1.42528	0.52782	1.11847	0.904461	1.58384	1.2368	3.42846	0.785711	0.631626	0.481567	0.713592	0.885644	1.52588	0.157584	0.141488	2.96139	0.970378	0.32852	1.33196	1.11362	1.75106	1.12353	0.936064	1.70017	2.10812	6.17884	0.706618	1.50859	1.18783	2.68233	1.77994	0.663547	7.90828	1.48921	0.689193	0.901825	0.242999	1.53191	0.379052	2.01712	0.740988	1.62195	0.449183	0.914041	1.2576	0.885483	0.173451	0.97009	0.421817	0.562577	0.717157	11.3703	0.896445	2.03423	1.9249	1.3379	1.3265	1.27347	0.292813	1.36856	1.84785	0.669169	1.42089	0.565359	1.37247	0.449225	1.74482	0.888058	1.78926	1.09576	1.2797	0.698348	1.48437	0.837713	1.34211	0.609681	0.609412	0.466794	1.14801	3.00344	1.10404	0.608068	0.103456
SFUN-07287	1.0988	1.16728	1.90775	1.72266	1.5128	0.796158	1.55326	1.16638	0.96318	1.66227	0.632759	38.5194	1	1.02164	0.726328	1.12159	0.745431	0.708519	1.26411	1.38339	1.05807	1.79046	1.05033	1	0.592907	1.28958	1.13179	0.847168	0.898589	0.937758	1.15309	1.67904	0.825194	0.765324	1.03309	1.0099	1.05786	0.401409	1.06484	0.817912	1.90356	0.995705	1.02268	1.01469	0.968656	1.05426	1.69314	1.0415	0.482903	0.50935	1.06975	0.969341	1.22034	1.30575	0.785306	3.54343	0.437909	1.29331	1.02375	0.882297	1.07243	0.440322	1.19291	1.13973	1.01528	0.853821	1.1612	1.02349	1.2162	1.02348	1	0.85959	1.05555	1.06371	0.741242	0.698227	1.0737	0.805667	1.11922	0.93051	1.07825	0.541687	1.15174	1.0822	0.257928	0.978335	0.646718	0.932216	0.787492	1.93038	1.20232	1.69356	0.624453	0.765336	0.952221	1.00514	1.19792	1.50956	1.03461	1.50256	1.01618	0.908942	0.920665	1.34096	1.1493	0.91749	1.33949	1.19506	0.795058	0.853053	1.51514	1.34188	0.00407185	0.842153	0.973281	1.26301	0.651954	0.906199	0.79633	0.871046	1.28772	1.16198	0.847495	1.18094	1.32331	0.87661	0.880297	0.987069	1.02799	1.05936	0.836107	1.01656	1.73814	1.96396	1.12313	0.631564	0.873994	0.898884	0.80262	2.24198	2.25962	1.87884	0.698775	1.17795	0.767367	0.919591	1.59916	0.691212	1.02932	1.32347	1.79151	0.959965	1.4421	5.62573	0.931019	1.22196	2.30655	0.63429	0.985305	1.33119	0.756069	0.798651	0.724274	0.732975	0.756535	1.06544	2.05327	0.566556	1.32566	1.01743	1.18028	1.13478	0.951783	0.838469	1.32013	1.07073	0.145467	0.0238078	1.41917	0.468499	3.12599	1.00112	0.572282	0.979025	0.978046	1.1241	0.994022	0.969539	1.84467	2.81506	3.33407	1.72797	0.454305	1.114	0.481767	0.23484	1.64102	1.04815	0.7994	1.31338	2.0403	1.90242	1.08599	1.43486	1.43905	0.571158	1.13088	1.00459	14.1363	0.140812	1.01266	1.56847	1.4288	0.721724	0.983462	1.33439	1	1.24473	2.9435	1.05709	0.444091	1.02039	1.50486	1.14828	1.32332	1.16208	1.26344	0.922879	1.05784	1.72788	1.33889	1.36569	1.21199	1.24777	1.10938	0.817031	0.89447	0.669128	0.778154	1.15916	1.05087	1.3722	1.12923	0.681996	0.964407	1.28247	1.35644	0.642387	1.30606	1.17024	0.917807	0.884401	3.86663	1.32226	0.674997	1.12318	0.928668	1.12243	1.11159	0.672561	0.0541417	0.660618	2.01327	1.1609	1.42291	0.559878	1.17662	1.67161	0.468823	0.81261	0.893241	1.02532	1.27546	0.983296	3.06216	0.976751	1.01506	1.1149	1.05884	1.21043	0.596025	1.85925	0.667724	3.51927	0.212043	0.897846	1.08507	0.58895	1.04564	1.11316	0.870543	2.0204	1.76334	1.48621	1.26759	1.63419	1.767	109.529	0.794964	0.72672	1.61487	1.62938	0.323429	1.33153	1.03286	1.35457	3.74947	0.747336	0.553884	0.534456	0.304031	0.996052	0.713184	1.03902	1.65836	1.24564	1.18903	0.484501	1.05252	0.602744	1.02131	1.55678	1.06393	2.33801	1.16338	1.38044	0.989405	0.899695	2.15094	1.44766	0.727723	1.08584	0.794228	0.858888	1.47147	1.78348	0.562587	0.717415	2.28837	1.14848	1.50035	0.789041	1.38115	1.74569	1.38791	0.00257132	1.10919	0.977267	1.53043	0.844345	0.237349	0.161657	0.621765	0.834095	0.860153	1.06501	0.511871	0.724207	0.827906	1.43476	1.0632	1.00834	1.24568	1.94596	1.59028	1.4246	1.20949	1.84903	1.00746	0.233803	1.66541	1.16148	0.941118	1.08371	1.40069	1.11651	1.09254	1.69607	0.97521	1.30462	1.1011	0.14584	1.45041	2.6053	0.74626	1.15015	0.818438	1.03292	1.2497	1.44605	1.04308	0.853311	1.60682	0.823128	1.91087	2.10881	0.815776	0.933665	1.25546	0.610221	1.16848	1.01647	1.2081	0.995217	0.758409	0.751076	1.03294	1.74842	0.907197	0.641206	0.793568	0.885459	7.7889	1.03594	0.771255	0.867382	4.1218	1.17296	1.16216	2.83887	0.876371	0.708531	1.03363	1.05574	1.33963	0.522919	1.35161	1.193	0.953436	0.866041	0.548953	0.245007	3.01607	0.964876	1.02854	0.725507	1.16186	1.1412	1.28557	0.867458	1.49021	1.17167	1.72435	1.54807	1.22745	0.672168	1.21847	0.53339	0.84172	8.00567	0.0982883	1.3946	1.52846	0.5602	0.939456	0.698986	1.40218	0.755005	0.022042	0.214301	0.167921	0.0820623	0.200913	1	0.84423	0.950792	0.910802	1.78554	0.566041	0.518226	0.525156	1.02461	0.576335	0.588703	0.833579	0.203149	1.17864	0.732132	1.39656	0.932728	0.935711	1.36884	2.89138	1.17674	1.1131	1.46828	1.92388	0.799705	0.749379	0.844413	0.877074	0.912699	0.659305	1.03878	0.718326	1.45934	0.627987	0.88248	1.18428	1.67659	1.21878	0.714085	1.20446	0.66561	0.871084	13.0431	1.19228	0.817206	0.728443	0.704813	1.21676	1.15872	1.04124	0.843121	0.626343	0.791475	0.20029	0.905794	1.1629	0.948641	10.5198	0.939755	1.00747	0.708097	1.00696	0.988505	1.12356	1.23515	0.977981	5.71412	1.08424	1.14042	1.95058	0.923449	1.66415	0.969717	0.691538	0.616494	0.689485	0.836712	0.256247	2.60064	1.22937	1.1445	0.99491	1.3141	0.854501	1.10594	1.48955	0.979257	0.397671	1.07884	0.682291	0.482933	0.0781434	0.611787	0.945147	1.68503	0.831094	0.809887	0.564288	0.893204	0.89471	0.844121	1.1231	2.1848	0.705876	1.53601	1	0.879859	1.67906	0.90063	2.14761	2.22311	0.25922	0.828402	1	0.811762	0.801005	0.920995	1.23559	0.469422	0.513204	1.08874	1.07356	0.830743	0.802233	0.284423	0.99242	0.981982	1.07458	0.637705	1.05676	1.0459	0.93721	0.243442	1.17529	0.164333	1.11371	1.48962	2.48508	1.65283	0.352564	1.13958	1.02016	0.912596	1.16646	0.655668	1.08015	0.687347	0.604687	1.01485	0.641095	0.391696	0.3717	1.46588	1.00089	0.176154	0.753813	0.826865	0.938497	0.938405	0.275372	1.98974	1.32612	0.239083	0.443486	0.807794	0.800989	1.314	0.680895	0.338936	0.502966	1.99197	1	0.9993	1.17403	2.19421	0.409125	1.11865	1.02341	0.666278	0.616472	1.48296	0.277759	0.751844	0.350173	0.727076	2.07884	1.11173	1.11439	2.92121	1.15629	1.25786	0.965819	1	1.0522	3.58585	0.799678	0.823921	1.90527	0.533953	1.01227	1.1772	0.37412	0.253341	1.08756	1.28341	0.477394	1.37948	1.21674	2.86847	1	0.611333	0.820636	0.766333	0.969909	1.41718	1.5144	0.766052	0.887451	1.70365	1.3609	1.104	1.06761	1.1416	0.775591	0.877078	1.09762	1.194	1.51856	1	1.97032	1.34897	2.34748	2.69569	0.213305	1.66243	1.18973	22.3333	0.226263	0.698274	1.62661	1.11513	4.17601	0.845644	0.0840621	2.63581	1.79131	0.0160068	1.3996	1.08435	6.07453	4.16114	1.07238	1.08889	1.03883	1.16143	1.08316	1.14822	1.22261	1.17082	1.3261	1.35749	0.475362	1.12002	0.725605	1	0.28828	0.193357	0.792751	1.76712	1.1486	1	1	1	1	1.31914	0.770306	1.09202	0.951942	1.23393	0.987914	0.514386	0.528889	1	0.45796	0.641841	0.87674	0.838668	1.03517	1.34998	1.29585	0.946975	1.24688	0.992235	1.164	0.673531	1	1.24365	1.08422	1.24043	1.25654	1.50339	1.00571	0.538873	0.723305	0.863848	1.13444	0.881655	2.46471	0.724633	0.851748	0.864893	1.14894	0.753039	0.384338	1.14682	1.17317	1.80912	1.39314	1.76575	0.891958	1.2314	1.71625	1.04271	1.29493	1.35474	1.27369	1.62986	1.43075	1.46618	1.41918	1.21652	0.00490019	1	0.840859	0.824949	1.61342	1.27868	1.14212	1.01435	0.954271	1.05639	1.1602	1.02152	0.591913	0.767636	1.3203	1.85201	1.12642	0.812902	0.918791	1.13827	1.02457	1.2252	1.10028	0.984143	0.944463	1.02374	1.25296	1.1959	1.31688	0.398048	0.591538	1.8914	0.40978	0.341221	0.501345	0.523471	0.689373	0.959839	0.856637	1.17943	1.26889	1.25241	0.730341	1.34733	5.71505	2.86292	0.903906	1.09891	1.00532	1.03281	1.43111	2.0125	1.13902	1.05151	2.89464	0.759323	0.838367	0.245347	0.7914	0.666677	0.863533	2.28305	1.57199	1.05614	0.599807	0.491896	1.39593	1.22026	0.255651	0.608927	0.725881	0.251179	0.815075	0.837915	0.458575	0.319834	0.367905	0.41785	0.915536	0.442798	1.25145	1.46802	1.10285	1.09783	1.20081	1.30511	0.993276	0.920144	0.485033	0.815625	0.52634	1.01981	1.23171	0.72858	1.31212	1.90954	0.830645	1.12063	1.24718	0.573552	1	1.45019	1.36686	1.13201	1.16002	1.44751	1.28032	1.51072	1.50495	1.03518	0.796059	0.808634	0.606283	1.32933	0.835026	0.722152	0.788802	1.80958	0.485455	1.22972	1.20996	7.99672	0.819307	0.86753	0.856998	1.08024	1.23146	0.883776	0.063948	1.1653	1.15857	1.71086	1.17912	1.08377	0.876709	0.750423	1.11327	1.08732	0.588043	1.04177	1.22833	1.24089	2.03233	0.339074	1.21914	1.07677	0.0533628	1.33642	1.25519	0.220423	0.914685	1.03192	1	1.46692	2.76368	1.291	1.12819	0.863587	0.106955	0.343181	0.509662	1.52265	1.66667	1.16105	1.11086	0.825254	0.823472	1.54275	0.618561	1.88543	1.4542	0.966459	2.48868	1.21835	2.15724	0.80011	0.632056	0.933572	0.346272	1.28951	1.2185	0.495084	0.656423	1.7849	0.696663	1.40673	1.28382	1.23543	1.72891	1.59249	1.26411	1.18305	0.695888	2.12451	0.337805	1.95388	1.41756	1.82668	0.879537	1.46098	0.643097	1.09761	0.410216	0.0699222	1.11737	1.41055	0.670441	1.40293	0.541672	0.944689	0.114331	0.581504	1.70619	1.1139	1.01373	1.14387	0.000588705	1	1.92923	1.45924	0.93599	1.12408	0.518168	0.722129	0.735698	1.18921	1.40347	1.93735	1.10067	2.63627	1.08696	1.78224	0.51021	0.171574	1.3083	3.24908	1.4396	0.658652	1.55258	0.847794	1.6648	1.42561	0.83633	1.38518	1	0.183928	2.71756	0.79016	0.981883	2.84255	1.43961	1.3922	0.754916	0.513878	0.213299	0.831232	1.92008	1.10979	1.09444	1.89584	0.101146	2.50731	1.64836	0.00823536	0.742144	2.27594	1.76215	1.14997	0.928949	1.08609	1.04234	1.09478	1.07458	1.26349	1.2167	1.36874	1.28197	1.25308	1.08443	1.42933	1.22326	0.612624	1.21025	0.914963	1.10758	0.734787	1.00186	0.366066	0.685483	0.941624	1.07347	1.10345	1.14254	0.967682	1.27758	2.31381	0.93262	2.0311	0.729326	1.00779	1.0018	1.16841	0.573135	1.07026	1.08708	1.48763	2.31524	1.03841	0.34299	1.94288	1.07839	0.931042	1.20233	0.773467	1.62293	0.969017	0.499055	1.04613	1.16932	0.400595	1.9239	0.257324	0.460208	1.41355	1.55646	1.69538	0.787629	0.269715	0.548601	1.05783	1.84379	3.61513	3.39054	1.82752	0.942089	0.926134	1.11653	0.976512	1.08752	1.50374	1.66531	1.49897	6.85172	0.466107	0.564689	0.677819	0.324745	1.2784	1.28775	1.5027	1.27388	2.17326	2.32835	0.757423	1.03078	0.757986	0.0465811	1.18946	1.07898	1.3249	0.853914	1.22509	0.375828	0.897986	1.24513	1.2714	2.30006	1.0282	0.805031	2.71401	0.781485	1.00235	1.01649	0.623804	0.0800018	1.27466	1.24283	1.37821	0.824252	4.33427	0.930779	0.416706	0.400017	1.07212	1.62688	1.51114	0.422323	1.01712	1.22151	1.01443	0.811665	0.661249	0.18958	1.16182	1.1802	0.273511	0.766635	0.783656	1.11532	0.732552	0.20386	0.750386	0.504762	1.29068	1.1192	0.948322	15.9957	0.34189	1.29133	0.161053	0.624116	0.127002	0.55503	1.32272	1.09607	1.146	1.09957	1.0181	0.905171	1.59619	1.24707	0.730945	0.965546	1.84336	0.745648	0.206956	1.30951	0.964914	1.3043	1.00714	1.20832	1.99299	0.555175	0.743959	0.703097	0.951818	1.03201	0.928463	1.1559	0.391953	1.95386	1.32928	1.44459	0.925021	1.11448	0.482421	3.02279	1.36157	1.61948	0.53624	1.20204	1.2152	1.1111	0.171494	2.42189	1.63088	7.4561	0.678224	1.66258	1.13489	0.179408	3.64336	0.42687	0.993463	2.15868	2.43515	0.212101	1.30714	1.12762	1.1421	0.420506	1.19672	0.472254	0.740373	0.183463	2.13656	1.21096	0.780957	1.26397	1.21322	0.981942	0.327663	1.00639	0.747699	0.907184	0.239711	1.18443	1.95644	1.35739	1.22327	0.506532	1.27836	0.833489	1.49282	0.310626	1.25313	1.33075	0.917718	1.18683	3.80618	0.873239	2.0718	0.789374	0.157584	0.141488	3.09435	1.48858	0.32852	1.10638	3.3651	1.40484	0.725664	0.533514	1.06348	1.53695	0.372209	0.699188	1.09113	0.710428	1.06919	1.36846	0.312735	1.64025	1.37988	0.262791	0.718964	0.242999	0.880243	0.379052	0.659322	0.736365	1.54193	0.653	0.9805	1.36235	0.993593	0.564244	0.743017	0.24474	0.434209	1.31908	2.62923	0.770368	1.71423	2.5208	0.88586	0.728383	1.08003	0.425074	0.936398	1.51563	0.669169	0.911248	0.86958	1.02713	0.98744	2.17245	1.61275	1.56065	0.424284	0.652869	0.735188	0.234024	3.88445	1.02996	1.62149	1.25037	0.868575	1.08006	2.66549	0.86469	0.404562	0.090664
SFUN-07288	1.20788	0.682431	0.974712	1.14603	1.327	0.949596	1.06784	0.953353	1.03764	1.41176	1.47559	8.01355	0.329986	1.00127	1.11159	0.989534	0.602233	0.378865	1.18565	0.952203	1.64943	0.921464	1.25457	1.02252	1.32158	1.18717	1.3857	0.716998	1.15337	1.03337	1.7372	1.06843	0.927863	0.996718	1.275	1.2254	0.550241	0.59432	1.0113	0.842912	1.20046	1.1312	1.02514	1.2508	0.823193	1.14692	1.19379	1.176	0.986282	1.12394	1.10524	1.1126	0.915504	0.731954	1.10653	3.68432	0.985833	1.26504	1.74973	1.06948	2.04213	0.880309	1.04945	0.794791	0.82816	1.0994	0.956652	1.03804	1.147	1.12093	1.3308	0.869778	1.29829	1.34076	1.37315	0.592157	0.974781	1.03236	1.40883	0.683558	1.34725	1.04479	1.09	1.04149	220.128	1	0.789896	1.18492	0.529315	0.739571	0.987171	0.784624	0.350441	0.794304	0.966774	0.792738	1.01532	1.16199	0.910941	0.55458	1.49784	1.3643	1.20597	0.886441	1.11063	0.936325	1.30386	1.26633	1.12545	0.996109	0.995333	0.830194	0.00407185	0.985381	1.01156	1.02723	2.72431	0.714525	0.713756	0.925105	0.930702	0.459746	1.85608	0.770669	1.20003	1.01445	0.539459	0.801774	0.704678	0.999284	0.672205	1.28914	2.98009	1.31225	1.39095	0.751027	0.992841	1.09423	0.941329	0.976006	0.848994	0.971321	0.859099	1.46769	0.802828	1.4563	1.2882	1.43621	0.994937	0.650108	1.0493	1.0393	0.908474	1.49563	1.0078	0.849022	1.56379	1.05881	1.14241	0.779193	2.04327	1.10247	0.96522	0.826749	1.04625	0.802837	0.702265	0.539346	0.819606	1.4631	1.47422	0.61155	1.16209	1.03657	0.907991	1.1211	110.137	0.0238078	1.29154	0.468499	0.696416	1.22511	1.35671	1.21141	0.965885	0.867292	1.07955	1.25139	2.44717	1.73675	1.4243	0.980512	256.805	0.973425	8.44481	141.939	0.773749	0.824564	1.07887	0.892544	1.52826	2.826	1.21114	2.59121	0.599631	0.17105	0.80372	1.08113	0.648726	29.1938	1.2075	1.12918	1.14268	0.688624	1.95996	1.17621	2.03127	1.23157	1.01574	1.86881	0.444091	1.03555	0.511787	1.42943	0.958858	1.35637	5.06642	4.05053	1.01813	0.982381	0.912688	0.968566	1.02525	1.70081	2.05807	1.01043	1.22122	1	1.44487	1.045	0.608678	1.45903	0.847256	1.10886	0.569291	1	0.809644	0.475375	0.746443	1.03587	1.20925	1.29439	1.58498	1.21392	1.19573	0.816454	0.995341	1.26355	1.22627	1.21952	0.0541417	0.94584	0.369999	0.484447	1.37483	1.55813	1.03602	0.284292	1.74921	0.926583	0.548837	2.19851	0.71598	1.0702	0.859395	0.795055	0.905608	0.35622	1.49582	1.09514	1.4414	0.940709	1.17533	0.916688	1.33957	1.51926	1.28446	2.03014	1.11662	1.33946	0.947225	1.43634	0.917648	6.90197	0.459739	0.958315	0.992259	1.24134	0.771093	0.986182	0.947117	0.771791	0.945717	1.01471	0.798458	0.901301	1.55156	0.67516	0.626773	0.691179	0.304031	1.09166	0.517173	1.15777	0.677308	0.807458	0.713984	0.308829	0.501243	0.586989	1.4681	0.182779	1.36309	0.792221	1.02388	0.975109	1.08413	1.2595	1.3656	0.636967	1.68011	0.929643	1.31045	1.35322	0.949039	1.06599	0.558085	0.635013	1.44202	1.27998	1	1.06919	1.14188	3.96782	0.582347	0.00257132	1.20014	0.641287	0.739524	0.898385	286.239	0.226183	0.601518	0.661359	1.03868	1.32458	1.29096	0.328291	1.37564	0.832039	0.519426	1.21888	4.87465	0.578439	4.44155	1.00972	0.646896	3.40036	1.32753	2.17637	1.13878	0.952522	0.548398	1.06113	0.787103	1.044	0.897209	0.864591	2.36924	1.13184	1.05287	0.14584	0.93021	0.72072	1.05094	1.14762	1.51821	1.24386	0.33945	0.766966	0.584652	0.728481	0.713149	1.05633	1.29167	1.37835	0.617936	1.57941	0.8557	0.892147	0.403548	0.726091	1.02842	1.34697	1.51765	1.86079	1.31121	1.04744	1.34585	1.11231	1.32026	0.996372	0.849721	1.22421	0.566465	0.959795	1.00051	1.40409	0.616826	0.474068	2.03912	1.29017	0.999552	0.987229	0.0957499	1.27173	1.14991	1.01754	1.40865	1.42452	0.954766	3.89186	0.724318	1.13453	1.70912	0.943634	0.492677	0.941926	1.10924	1.75937	0.52925	0.84924	0.457836	1.07737	1.29981	0.785334	0.758382	1.33428	1.00905	1.56182	0.152205	1.47935	1.51544	1.22185	0.94116	1.62603	0.927285	0.755005	0.022042	0.116579	61.0842	4.11854	3.9112	1	0.804107	1.09163	1.24364	0.823538	1.08839	0.717561	23.7081	0.847941	1.74155	0.743612	1.31812	0.203149	1.29809	0.533443	0.343285	0.812856	2.00064	1.56068	4.38526	1.19413	0.861289	0.585485	0.828368	0.320289	1.06917	0.568767	0.858182	1.01434	1.49161	0.848135	1.07886	1.0918	0.712385	0.669774	1.98623	0.805416	1.76385	2.16652	0.897477	1.44284	2.86867	1.18538	0.839312	1.48208	0.539501	1.26811	1.07254	0.979777	1.08241	1.46689	3.20634	0.807632	1.00395	1.42948	0.391264	0.978364	0.319042	0.719199	0.378254	2.03165	1.49703	1.95715	0.335144	0.715019	1.2961	0.412329	1.47498	0.431233	1.4165	1.18088	0.557611	0.704605	0.872156	0.494024	0.317375	1.1974	0.256247	5.67922	1.27455	0.876276	0.851462	0.728883	0.802785	1.09667	1.08017	1.48851	0.42848	0.838034	0.682291	0.482933	0.0781434	0.611787	1.40974	4.16828	1.49081	0.887422	0.876338	0.893204	0.89471	0.844121	1.208	0.978815	1.08289	0.37685	0.979121	1.06302	1.08493	1.30641	0.646159	3.35322	0.25922	0.932613	1	0.777862	1.37363	1.06228	1.21456	1.82237	1.4121	1.13109	1.6327	1.45344	0.679072	1.26591	1.06878	0.854837	0.891128	1.27079	1.2563	1.26392	0.595247	1.63947	0.85856	0.164333	1.28904	1.2727	1.51079	0.183009	9.75459	0.703611	0.524635	0.661198	0.452953	1.18356	0.984547	0.427047	2.05306	0.480444	0.833757	0.391696	0.3717	1.07792	1.25713	1.99149	0.485714	1.08696	0.852355	0.839601	0.275372	0.820141	1.20322	0.239083	0.443486	0.807794	0.800989	0.977834	1.56865	0.824466	0.90614	0.974773	1	0.434779	0.572941	1.75028	4.90342	1.0206	1.16606	0.67145	1.64947	1.17659	9.65481	3.24004	0.831277	0.692627	1.55357	0.963704	1.35379	1.92447	0.183251	1.33382	1.02039	1	3.21136	1.51449	1.24584	2.13907	8.2618	1.67372	1.17197	0.56084	1.38178	1.5506	1.43795	1.69672	2.84042	0.618859	3.00474	3.2423	0.824919	2.75802	1.35388	4.51091	1.18248	1.10077	1.78697	0.773866	0.392988	0.288094	1.08075	1.01387	0.599572	0.703041	0.775591	0.767006	0.81632	0.947883	1.35745	0.75361	0.827357	0.994322	1.53603	0.826458	0.193841	0.820493	0.972004	0.570857	0.80908	0.371292	0.180244	0.821145	4.40781	0.791234	0.232933	1.23644	0.65735	0.0160068	0.859413	0.738697	0.151367	0.128365	0.976391	1.0022	0.844525	1.05712	1.02186	0.927551	1.08107	1.09576	1.1273	1.35576	0.14518	0.987203	0.759759	1.06633	0.742418	1.17658	1.23447	0.753715	1.23726	1	1	1	1	1.00438	1.06378	1.30543	0.788051	0.283769	1.19364	0.514386	0.944365	0.296829	1.03404	0.49144	1.39284	1.26673	0.834429	0.861986	0.824239	1.09569	1.07629	1.35977	0.527185	0.624894	0.358878	1.11208	1.54525	0.97934	1.0376	1.067	0.98533	1.27817	1.10275	1	1.57799	0.99709	1.20791	1.29977	1.18519	0.8332	1.46643	1.12102	1.92872	1.51426	0.775177	0.838468	0.781976	0.977175	0.853593	1.16559	0.815797	1.01189	0.760134	0.981822	1.14892	1.03116	0.713945	0.671714	0.982091	1.4441	0.00490019	1.1708	1.2249	0.986719	1.0214	0.350007	0.322594	1.0421	1.4582	0.835521	0.987784	0.810981	1.24649	2.49465	0.860939	0.922121	0.746876	0.721192	1.03904	1.13819	1.55889	1.09626	1.35786	0.626493	0.940901	2.40778	1.31737	1.1291	1.02999	1.10523	1	1.92905	1.44865	0.341221	1.20412	1.04367	1.98336	1.17221	0.788088	0.894944	2.30474	0.625683	1.26738	0.229409	0.685423	0.245355	0.737377	1.08795	0.986931	2.89328	1.9552	2.12531	2.71437	2.52455	2.37917	1.9852	0.225449	0.245347	1.09595	0.449821	1.0817	0.385479	1.39529	0.436649	0.575021	0.491896	1.00495	1.08584	1.52867	0.755375	0.768762	1.0809	0.253586	0.170223	0.769619	0.574809	1.2096	1.26993	0.360178	1.71461	1.66102	1.5302	1.24023	1.5447	1.60674	1.35625	1.29025	1.71908	1.29776	1.24978	0.52634	1.19293	1.05941	1.44496	1.38908	1.55807	1.43762	2.5892	2.9489	0.573552	1	0.68837	1.04418	1.03699	1.09036	1.15953	0.944469	1.12605	1.28845	1.35864	0.780173	0.83537	0.675864	1.34843	0.85915	1.09682	1.06412	0.353615	0.485455	1.38118	0.698352	1.68031	1.44796	1.47783	1.27606	1.14396	1.37115	1.15181	1.3811	1.24126	0.501232	0.619393	0.751907	0.51814	0.452208	1.04807	0.314242	1.19301	0.971088	0.998595	0.874079	1.24445	0.69303	0.339074	1.33713	0.265597	3.52163	0.655393	0.979117	0.115003	1.01038	0.774894	1	0.693783	3.18714	0.454228	1.21813	1.41372	0.106955	0.343181	0.509662	1.00963	1.05081	0.834353	0.832937	0.554261	1.01485	1.15858	0.628856	1.01345	0.75929	1.27989	1.22138	1.40995	4.36241	1.18755	1.712	0.789249	2.24888	1.14908	1.11023	1.37806	0.881805	0.31919	1.19203	0.470833	0.54624	0.46439	0.738976	0.649659	0.96709	0.906805	0.34555	0.833971	0.337805	0.876205	1.77552	0.721747	1.88623	1.69699	3.29706	2.0997	13.228	0.0699222	0.541365	1.23786	1.01667	2.5211	0.713316	0.66714	67.6158	0.461706	2.93294	0.976013	3.77645	1.28563	0.000588705	1	0.208879	0.903654	1.20627	0.572859	2.13192	1.64347	0.861329	1.65335	0.927327	0.869824	0.709428	0.790032	1.1031	1.34447	1.96215	0.319177	0.285555	0.145541	0.22668	0.374033	0.502516	0.460939	0.879065	0.758079	0.787187	3.92231	1.31462	1.03561	0.844829	0.901423	1.37073	0.584726	1.1687	0.953267	0.642008	0.560705	2.56704	0.661144	0.874016	0.915468	0.804053	0.43143	0.101146	3.17524	1.97517	0.00823536	1.27664	0.909213	0.938846	0.776276	2.58951	2.87619	1.98931	2.05847	2.25417	3.56205	3.51211	2.3034	2.19406	2.42938	0.988507	1.17413	1.36552	0.73195	0.137484	0.497517	0.634344	0.622581	0.798876	1.18678	1.64939	0.238401	1.70106	0.893789	2.72559	1.22112	0.811819	0.749401	1.55025	1.63191	1.35911	0.443733	0.724115	1.23089	1.02987	0.962404	0.244133	2.32905	1.60873	0.154839	0.506491	2.33364	0.884527	2.90849	1.3243	0.95771	0.666477	1.09636	0.971904	1.15804	0.746737	0.400595	1.61319	1.30834	0.230729	0.443901	1.44359	0.479308	0.761576	0.237508	1.76787	1.93962	1.46411	2.94652	0.604501	1.25186	1.40568	0.888113	1	0.981776	0.972862	1.24633	0.459293	2.26308	1.54021	0.316352	0.67721	1.03973	21.4784	0.489051	0.668407	0.792404	0.590405	1.13162	0.580937	0.629743	1	0.443847	0.307548	0.604043	2.08578	0.837732	0.736141	0.814582	1.70075	1.05979	2.16245	0.318093	4.87402	0.452429	0.988655	0.939643	1.09623	0.367397	1.06954	1.08412	1.44174	0.805214	1.17298	1.0118	1.34657	0.283485	0.960164	0.327597	0.400017	1.26339	0.648481	0.0576212	2.09648	0.878225	1.20549	3.19741	8.86007	3.42348	0.18958	0.629953	0.589284	0.273511	1.72172	0.278933	0.815607	0.964146	2.00125	3.31042	0.645133	0.683699	1.88136	1.95202	1	0.34189	0.628046	0.746993	0.83576	0.44918	0.55503	0.498575	1.20321	1.31963	0.623743	1.07402	0.834237	0.81874	0.860851	1.09758	0.673209	0.337261	1.14376	0.605729	0.285836	0.960466	0.880418	1.3834	0.820783	1.58535	1.00966	1.28404	2.32391	2.24129	0.552352	1.11012	0.525824	0.257324	1.99842	1.77703	0.850917	0.776139	0.798136	0.985699	1.40293	0.662223	0.640057	0.419861	0.100324	1.09597	1.37885	0.171494	0.334054	0.201801	0.377534	1.86381	0.814303	1.45312	0.179408	0.946965	0.258588	2.26425	0.664206	3.21329	1.83869	1.51661	1.58235	2.00288	0.653039	0.617056	1	1.68441	0.396771	0.834054	0.955013	0.841111	1.08584	1.03574	0.188591	0.327663	0.841282	0.443265	0.763383	0.239711	0.95219	0.528555	0.996997	0.800449	0.54227	1.01364	2.04303	1.24957	0.398237	0.898491	1.48841	1.24623	1.11902	2.52733	0.955674	1.1117	1.06463	0.157584	0.895514	1.55366	1.40762	0.32852	2.09221	1.34434	0.635881	2.01184	1.00117	0.849668	0.559317	1.23458	1.53006	0.940175	0.636969	0.644512	1.03142	0.312735	0.244963	1.24754	0.168371	0.176102	0.242999	0.957925	0.379052	3.38906	1.23446	0.879135	0.821853	2.2811	2.85856	1.18055	1.20915	0.667062	0.594711	0.784673	0.953341	0.183081	1.18804	1.05814	0.320328	0.681507	1.98233	0.945921	0.292813	0.433172	2.46363	0.669169	1.52648	0.986037	1.12683	0.449225	0.682953	1.14393	0.860922	0.961413	0.706686	1.50132	0.584318	1.86492	1.7869	0.641299	0.685468	0.849664	0.636366	0.456349	0.945586	0.404584	0.0968852
SFUN-07289	1.90944	0.928995	1.10417	0.712573	1.07224	1.06405	1.36792	0.727303	0.927714	4.48026	0.399181	8.95905	0.76895	1.0354	0.795565	0.738293	0.287527	0.71917	1.28615	1.27957	1.22047	1.00224	0.763925	0.74428	1.03205	1.00504	1.29021	0.407008	1.48769	0.71805	0.918288	1.2125	1.26474	1.35442	0.693977	1.13198	0.344744	1.05671	1.28161	1.19564	0.944202	1.21856	1.17308	1.24643	1.37434	0.36132	1.42114	1.58389	0.482903	1.15743	1.10096	0.615557	0.928388	1.40807	1.50476	4.42703	1.61948	0.999554	1.59692	1.0212	0.760166	0.219557	1.00261	1.04531	1.32214	1.3519	1.04668	1.16786	1.09343	1.459	1.42745	0.663168	0.998087	1.25296	1.49583	0.305118	1.15703	1.06478	0.673728	0.229099	1.55212	1.18898	1.26436	1.10375	0.984654	1.23482	0.299524	0.950216	0.457174	0.771948	0.983434	1.10198	1.02862	0.538339	1.16901	1.3687	1.13995	0.942112	0.969803	0.709784	1.0687	1.29672	1.76751	0.90505	0.827434	1.58888	1.39755	0.939263	1.08209	1.32103	1.10462	0.818788	0.00407185	0.892595	1.15273	1.36784	1.76041	0.761171	0.439157	0.724141	1.18332	0.320435	1.6272	0.847607	0.769336	1.07484	1.67956	0.567593	1.36704	0.977264	0.650493	1.07535	1.56196	0.901836	1.3756	3.62346	0.798625	0.948516	0.965396	1.09472	1.00967	0.98312	0.368443	1.14442	0.751749	0.797684	1.13876	1.57881	1.18408	1.06691	0.686589	1.17826	0.814676	1.41495	1.0346	0.729432	1.66567	0.382045	1.11379	2.41032	1.54717	1.20242	1.04971	0.21654	1.08415	0.671195	0.299463	0.241565	0.889738	0.996052	1.20565	0.537363	1.11853	1.5754	0.852517	1.53943	0.145467	0.0238078	0.816569	0.468499	1.33332	1.33834	1.19047	1.3148	1.19935	0.938715	1.06462	1.08313	3.11834	2.48484	1.86017	1.16557	1.17838	1.09915	0.481767	0.140556	0.317273	0.880281	1.01034	1.03989	1.11165	5.6302	0.394913	5.85627	1.17464	0.17105	1.01813	1.71112	1.27795	0.140812	1.37265	0.961415	1.21564	1.25666	1.7314	1.23746	2.17054	1.08904	1.52975	1.12461	0.444091	0.961866	0.226847	1.92562	1.36446	3.27829	4.6906	1.38764	1.32897	1.11062	1.39013	1.0072	0.840179	1.09597	2.3454	1.18849	0.888611	0.378945	1.41759	1.0929	0.30237	2.22969	0.755039	0.982285	0.966292	1.9499	1.12645	0.652491	0.52088	1.3429	0.919112	0.57135	0.180471	1.18488	0.983156	0.662433	1.0578	1.074	1.15369	16.6601	0.0541417	1.53201	0.272535	0.32253	0.965674	0.678135	0.794117	1.35326	0.481754	0.993435	1.46723	0.386167	0.39381	0.929989	0.819951	0.935244	1.06918	1.10824	2.01314	1.72801	0.990959	1.27991	0.745271	0.643531	0.744518	1.21036	0.945409	1.30795	1.89889	3.74194	1.65738	1.34944	1.47079	5.96484	0.219169	2.02397	0.687641	0.310365	1.00716	0.514963	1.037	1.97898	1.52926	1.08512	0.889504	0.916547	0.815294	0.295665	0.243029	0.511508	0.304031	0.397585	0.432693	1.0559	0.746026	0.673289	0.577881	0.539801	0.307978	0.439594	0.618099	0.828023	0.545848	1.1094	1.02289	1.04962	1.11537	1.34123	1.28298	1.65492	2.10286	0.630029	1.59959	1.86124	1.16122	1.33128	0.329667	0.252612	1.78802	1	1.21179	1.26966	0.951479	3.06594	0.563832	0.00257132	1.32404	1.38656	0.660385	1.12826	0.237349	2.0854	0.254594	0.264136	0.960455	2.40936	1.5263	0.654194	0.852493	0.424563	0.795828	2.14676	6.18151	0.614586	4.95068	1.35179	1.75713	3.33478	3.20741	2.02344	1.62462	0.526589	0.319041	1	0.207153	0.877413	1.01013	0.733259	1.45983	0.887405	1.1033	0.355824	1.12774	1.30675	0.175132	1.133	1.74409	1.08249	0.771752	1.10348	1.96171	0.198777	0.83598	0.844946	0.85987	0.70289	0.941995	1.75276	0.611383	0.889996	0.640641	0.880047	1.57412	1.58778	1.94265	1.52135	1.9427	1.48943	1.53187	3.05781	2.3578	1.27713	0.498239	0.991277	0.43316	1.10489	1.21868	1.26216	0.844763	0.976046	3.60884	2.88987	1.17166	1.0238	0.0957499	1.27663	0.839311	0.824206	0.274515	1.54376	1.04804	5.3527	1.69607	1.15849	1.7998	1.07425	0.538575	1.03697	0.526475	1.29564	0.897091	0.946411	0.949437	0.428001	1.22997	0.409049	0.876888	1.15372	2.433	3.14406	10.995	1.87377	0.297263	1.95838	0.963816	1.77565	0.706936	0.755005	0.022042	0.116579	0.167921	0.0820623	0.200913	1	1.61338	1.13081	1.49036	1.0174	1.45637	1.95171	4.14708	1.04674	1.39865	0.322558	0.922593	0.203149	1.61373	1.11417	1.28667	1.4858	1.00498	1.0674	1.93408	2.13134	1.03271	1.07704	1.04903	0.206327	1	0.664533	1.24057	1.13194	1.12942	0.96887	0.877901	0.947046	0.872792	0.694475	1.41409	1.16976	1.3701	2.0691	0.827643	1.15185	2.49781	1.86505	0.930322	1.02361	1.04317	1.45375	0.743282	1.0627	1.16087	1.3991	4.40462	1.4696	0.902671	0.971442	0.308186	1.38687	1.10898	0.617245	0.360771	2.02129	1.88001	1.78751	0.714968	0.834771	0.67813	0.87933	0.388477	1.17432	3.72197	0.551395	0.502393	0.508366	0.526903	1.10081	0.317375	1.18719	0.256247	0.923549	1.22115	0.943737	0.882447	1.27798	0.648605	0.959021	1.2152	1.16241	0.654093	1.72221	0.682291	0.482933	0.0781434	0.611787	1.86516	4.06526	0.732852	1.33831	0.327963	0.893204	0.89471	0.844121	1.00568	0.163153	1.52483	1.64647	1.77157	1.32003	1.61439	1.66969	1.65933	4.18569	0.25922	1.56607	1	0.397127	2.03571	2.97083	0.842948	0.258081	0.565007	1.32646	1.83745	1.5272	1.27347	0.284423	0.751874	0.829768	0.697825	0.406711	0.811094	1.03991	0.839698	1.4192	1.58217	0.164333	2.28689	1.08686	1.17128	0.183009	1.16906	0.804015	1.2347	0.534431	1.28142	0.655736	0.850565	1.24196	1.67317	0.294569	0.35727	0.391696	0.3717	0.962766	1.11267	0.308497	1.16244	1.68034	0.919961	0.971166	1.73515	0.469676	3.2374	0.239083	0.443486	0.807794	0.800989	1.18189	3.15799	0.87781	1.10037	0.936888	1	0.676555	1.34833	3.1499	4.73491	1.24608	1.3287	1.20686	0.635169	1.2338	2.07068	1.18407	0.731965	0.764776	1.34449	0.924001	1.85357	1.12858	0.456189	1.16707	1	1	2.16847	1.40536	1.48125	2.0936	0.900093	1.48659	1.32351	0.515513	2.09641	2.08748	1.32287	3.4614	3.89535	0.499547	1.59351	2.01015	0.969752	2.29627	1.40578	1.1531	0.82486	1.08024	1.05032	0.797624	1.10216	0.288094	1.32702	1.10621	0.733059	1.09748	0.775591	0.712774	0.277675	0.937676	1.42734	0.705608	1.4976	2.24097	1.02366	0.266431	0.36368	0.486971	1.16587	2.35521	0.226263	2.0377	7.21553	0.745771	0.0903092	1.35535	0.391397	2.7867	0.264979	0.0160068	1.5885	2.80194	0.151367	2.55078	1.08903	1.02198	0.851348	1.17025	1.11482	0.792475	1.15955	1.25672	2.08372	1.70065	0.14518	0.574546	1.33034	0.835783	1.98555	1.73752	3.41172	1.82555	1.01984	1	1	1	1	1.17573	0.978274	2.01605	1.38474	0.614543	0.811582	0.514386	1.50276	0.583783	0.529872	0.695124	2.2549	1.57389	0.974009	0.880006	0.670198	1.40985	1.29718	1.61232	0.603601	0.294791	0.358878	1.29831	0.553927	1.34619	1.18501	1.34606	1.06844	1.32023	0.798043	1.1869	1.56379	0.980353	0.840988	0.864686	0.699074	0.551129	1.55554	1.4676	0.962065	1.43102	1.05671	0.769155	0.896613	0.856981	1.08247	1.18126	0.926818	1.17873	0.957927	1.20203	1.20817	1.25207	0.942165	1.05682	1.65921	1.66133	0.00490019	1.79734	1.37628	1.41585	1.31987	1.1506	0.128141	0.694372	2.25614	0.975562	0.838589	0.824753	1.93588	2.20508	1.21321	1.12994	0.646073	1.19601	1.0284	1.46758	1.92689	1.33196	0.929478	0.833472	1.1224	2.65154	1.07694	1.15792	1.20598	2.36467	1.08368	0.890209	0.744058	2.04084	0.920471	0.720037	1.60761	1.35082	0.940902	1.47907	1.94365	0.316315	0.921104	0.443175	1.38366	0.809154	0.517615	1.3135	1.06647	2.09849	1.49503	1.33411	1.51876	1.05031	1.00538	2.82582	1.62156	1.32986	1.06203	0.227312	0.565842	0.385479	1.183	0.801969	1.00272	0.790895	1.12438	1.23704	0.802096	0.305556	0.322541	0.251179	0.253586	0.170223	0.458575	0.319834	0.367905	0.401307	0.391691	1.08282	2.03505	1.62449	1.35575	1.78605	0.157716	1.67577	0.369636	1.21055	0.974853	1.41045	0.52634	1.02554	1.16267	0.432802	1.63514	0.305246	0.319604	1.96958	2.47154	1.14237	1	1.03685	1.20841	1.1923	0.937644	1.26993	0.996352	1.38693	1.26197	0.52023	1.50398	1.35416	1.01315	0.964523	0.595462	0.888281	0.74409	0.353615	0.899544	1.55558	0.774912	0.0733784	1.79989	2.106	2.70426	1	1.79778	1.18805	0.637195	0.483845	0.809616	0.531357	0.476992	0.901805	0.274908	1.14574	0.528903	1.04261	0.562521	1.71309	1.72415	0.943862	1.79173	0.970749	1.15513	1.52759	3.28984	0.978404	1.00223	0.115003	0.861838	0.818128	1	2.01961	1.94567	0.940892	1.37037	1.3475	0.106955	0.343181	0.509662	0.448393	0.345976	0.363278	0.703384	0.274502	1.45813	1.51949	0.268558	0.441773	0.837825	1.43284	1.22375	1.4089	1.69421	1.2518	0.530027	1	2.25804	1.18746	1.24063	1.33337	0.337649	0.586265	1.22859	0.931166	0.821864	0.847073	1.73929	1.67138	1.75919	1.77576	0.448327	1.2267	0.644538	1.61656	1.71367	0.712178	1.70853	1.46399	3.91557	2.38304	1.77241	0.0699222	0.941381	0.421322	1.18712	2.18509	0.86839	0.440565	1.26934	0.60218	1.66476	1.82858	5.3791	1.05064	0.000588705	1	0.208879	1.90314	1.35907	0.983503	0.667381	1.2123	0.763552	1.77911	1.06794	0.514586	0.226884	0.43064	1.20991	1.26003	2.72564	0.486403	0.437425	0.145541	0.22668	0.374033	0.865311	0.55386	0.79358	1.9849	1.13413	1.29502	1.28183	1.6688	1.30684	0.213056	1.10084	0.247616	1.04619	0.552763	0.546082	0.235884	0.646363	0.934478	0.72325	0.744598	0.501783	0.907381	0.101146	3.54289	3.1351	0.00823536	1.03262	0.467754	0.500209	1.02444	0.524541	0.78674	0.613426	0.671055	0.684347	0.820907	0.791291	1.39383	0.752579	0.736147	0.979847	2.94318	1.04714	0.598605	0.0815182	0.924053	1.07549	0.992286	0.904678	10.3676	0.971089	0.345468	1.60936	1.0782	2.46367	0.949477	0.808708	0.894397	1.59895	1.57566	0.961677	0.313782	0.623935	0.813895	1.07578	0.590655	1.18576	0.802661	1.02802	0.488191	0.3103	0.311981	0.955259	2.1369	0.706143	2.23311	0.994043	1.13217	0.815627	1.36586	0.91275	1.12566	1.32942	1.08965	0.750343	0.705373	1.07444	0.772014	3.30707	0.237508	0.588731	1.8846	1.1796	3.81894	0.629832	1.62242	2.19435	2.74009	0.996745	0.556961	0.789772	1.06661	0.78852	2.26211	2.71479	0.587666	1.8726	2.14538	5.25601	0.54245	0.369153	1.14762	1.93349	1.59228	2.16597	0.226407	0.894573	3.83285	0.992889	0.160915	1.25216	0.92891	1.95791	0.783798	1.44691	1.14228	2.53406	0.318093	4.56342	0.844133	3.39437	0.644291	1.60117	2.1611	0.84524	0.769155	0.0800018	0.863506	0.420975	1.09458	1.46954	0.276333	0.713714	1.14279	0.400017	1.334	0.976069	0.779978	2.18556	0.852403	1.3925	0.866859	5.17788	12.6268	6.80722	0.516643	1.05212	0.273511	0.855018	0.278933	0.639708	0.765569	1.91079	12.5611	0.478499	0.840755	1.47799	2.02949	0.0774667	0.34189	1.19284	0.703	4.19799	5.78406	0.55503	1.08329	2.96292	1.3783	0.629662	0.837418	0.233107	2.09298	0.88282	0.329328	0.847912	0.576907	1.27833	0.162843	0.768566	0.90716	0.64093	1.23526	0.966719	1.60523	1.63184	1.09265	1.83165	2.01694	0.264317	1.04977	0.324859	1.41052	1.89889	1.69724	1.39117	1.36395	0.938054	0.568473	0.346483	0.880349	1.03747	2.80717	0.131439	1.04495	0.801794	1.05904	1.96779	0.159312	0.261687	0.777823	0.727274	1.46678	0.179408	1.59806	0.258588	0.988009	1.5878	2.18203	1.9984	0.312276	1.41064	0.231932	0.787145	1.27143	1.70675	0.931052	0.183463	0.592327	1.17883	1.21274	1.05523	0.899989	1.26409	1.39406	0.903601	1.06045	0.941902	0.314918	0.431389	0.982386	0.46465	0.963826	2.16773	0.454588	1.5268	0.835008	0.987461	0.965722	2.07407	0.857482	1.06035	0.71549	0.928447	0.542431	1.22329	0.157584	1.35264	1	1.14174	2.04087	6.7903	1.0217	0.73657	1.87325	0.259966	1.57082	0.644055	1.54179	1.41124	1.18898	1.15183	3.23588	1.14907	1.64233	0.135158	1.16876	0.168371	0.176102	0.242999	1.2171	0.379052	11.538	0.592575	1.26734	0.995165	2.09958	1.24425	4.42007	0.173451	1.16985	0.993292	1.12718	0.19522	0.304839	1.18358	0.897779	0.320328	0.692225	3.33861	1.084	0.292813	0.374008	3.47348	0.669169	1.31071	0.934192	0.838819	0.449225	0.889353	0.867787	2.07924	1.68726	0.976781	0.558427	1.4887	0.0896216	4.80664	0.32238	0.531393	0.466794	0.476845	0.446641	0.819162	0.751104	0.090664
SFUN-07290	1.10142	1.2016	1.76026	0.777607	1.03174	1.05775	1.37212	1.47029	1.21131	1.42261	1.08116	5.07175	0.87593	1.04169	0.855226	0.742078	0.638121	0.768413	0.962692	1.32882	1.14648	1.04179	0.72027	0.985337	1.12814	1.24302	1.31211	0.598333	1.37473	0.922232	0.568402	1.34696	0.770681	0.766184	1.05748	0.966739	1.13005	1.34377	1.094	1.30624	0.693357	1.23676	0.970246	1.23384	0.897616	0.698663	0.774489	1.37663	0.482903	1.42532	1.11041	0.828245	0.799629	0.815497	1.18561	4.10469	1.31825	1.23994	1.20912	1.21157	1.7441	0.935891	0.882619	0.901015	0.783716	1.02449	0.982455	1.03491	1.24433	1.14049	1.32281	0.844974	1.07795	1.05793	1.2478	0.672916	1.03181	0.996954	0.817049	0.229099	1.06923	0.607151	1.50792	1.01463	0.804333	1.14203	0.981403	1.18737	0.602538	0.664864	1.22334	1.40642	0.871312	0.744329	0.985177	1.14105	0.980976	1.09535	0.978624	1.43518	1.45013	1.10572	1.69312	0.917906	0.869045	1.07042	1.06131	1.20467	0.928613	0.576426	1.03057	0.928548	0.00407185	0.336141	0.983538	0.940071	0.537063	1.06438	0.753011	0.899422	0.966645	0.320435	1.27705	0.722341	0.872485	1.12066	0.577553	0.736937	0.958592	0.96811	0.812921	0.984175	1.44303	1.0125	1.35186	1.02234	1.25489	0.855483	0.980215	0.940366	1.01447	0.978831	0.680533	1.70674	0.616266	1.32488	1.00626	0.780435	1.22583	0.791085	0.946521	0.826861	1.02228	1.28839	1.17697	0.88998	0.64652	0.880236	1.01173	1.65041	1.04875	1.33789	0.864961	0.453586	0.856079	0.71312	0.299463	0.541192	0.863429	0.986145	1.34448	0.617417	1.06079	0.994951	0.802499	1.27893	0.939041	0.0238078	0.936974	0.468499	0.706807	1.2109	1	0.605738	0.980134	0.874814	0.951018	0.917565	2.60172	1.39318	1.65991	0.556092	1.09513	0.77055	0.481767	6.10405	0.529918	0.896129	1	0.957613	1.03346	3.20237	0.394913	1.95588	1.19758	0.17105	1.12861	1.484	7.29393	0.731544	1.39585	1.28775	0.912212	0.804904	1.72324	1.04683	1.38443	0.554518	1.21306	1.7757	0.444091	0.984975	0.549007	0.757071	0.718832	1.09351	3.75145	1.88194	0.6682	1.03405	1.0422	0.607458	1.073	1.4931	1.7284	1.00489	0.901646	1.38679	0.792435	0.958578	0.445158	0.839276	0.873322	0.972859	1.41244	1.12247	0.820723	0.474026	1.17259	1.13545	1.03285	1.40427	0.671133	1.19229	0.946512	1.02501	0.837104	0.977826	1.05156	0.982898	0.0541417	0.809091	0.192785	1.21115	1.20064	0.51064	1.12354	0.937213	0.212745	0.994511	0.452227	2.21906	1.39854	1.08119	1.64378	0.781461	1.00199	0.843951	1.43002	1.20544	0.759569	1.38045	1.095	0.624878	0.212043	1.12705	1.05232	2.13554	1.08578	1.8264	1.56942	0.974356	0.830422	4.07751	1.25634	1.99669	0.914127	9.77104	0.937412	1.78753	0.899868	1.66168	1.46609	1.03397	0.810213	0.946573	0.273302	0.624635	0.728367	0.802181	0.304031	0.824376	0.821533	1.05912	1.41605	0.941961	1.13484	0.178892	0.807442	0.943828	1.87868	0.630999	1.7085	0.861351	1.06689	0.903424	1.26818	1.08703	1.33169	0.445943	1.90296	0.943563	1.12718	1.32438	1.07888	0.881629	0.580743	0.605031	1.15493	0.981247	0.993881	0.960645	1.2161	1.22208	0.606814	0.00257132	1.15289	0.835871	0.310995	0.857677	0.237349	1.09166	0.676747	0.835163	0.948665	0.797398	1.09184	0.328291	1.11377	1.19912	1.17927	1.34634	4.59391	0.262629	5.07232	0.67479	0.548747	3.21849	1.6302	1.86987	0.856283	1.16522	1.00735	0.92442	0.712347	1	0.867999	0.283665	1.07937	1.02541	1.02278	0.14584	1.15794	1	2.13403	1.06066	1.37657	1.77853	1.00691	1.50856	0.172419	0.524964	0.852369	1.14509	0.159236	1.00406	0.961243	1.10414	1.64659	1	0.662767	1.59955	1.03047	1.06943	1.1418	1.00406	0.85008	0.761205	1.0857	1.73831	1.53717	1.05716	0.651603	0.987012	0.585829	0.873741	0.982871	1.05831	0.810693	0.881696	2.32219	1.6716	1.07275	0.947289	1.2641	1.16171	1.36774	1.27676	1.45568	1.12779	0.378419	0.367936	1.37099	0.818037	0.547396	1.66061	1.24671	1	1.05173	1.35106	0.797246	0.956789	0.554612	1.27572	1.25888	0.583102	2.04373	1.00193	5.46528	1	1.70586	1.00993	0.297263	0.684336	0.553518	1.02019	0.186437	0.755005	0.022042	0.116579	5.14072	0.174196	0.200913	1	1.0626	1.06136	1.13419	0.931309	1.17321	0.655282	2.4072	0.909275	1.11905	1.15058	1.01446	0.203149	1.17668	0.764376	0.343285	0.899649	1.57557	1.70811	1.0564	1.56254	0.9638	2.4695	1.05853	0.695818	0.892067	0.711289	0.871096	1.11015	0.68853	0.901997	2.34684	2.75257	2.78529	0.522662	1.22867	1.02671	1.0676	1.54359	0.737678	0.9263	2.25917	4.53004	0.659602	0.937592	0.838915	1.66063	0.821001	1.02992	1.13972	1.06328	1.11102	1.5028	0.306193	0.73385	0.308186	1.1424	0.0816811	0.637139	0.920362	1.22788	1.24917	4.57292	1.83288	0.755093	0.770716	1.37177	0.872996	0.431233	4.66616	1.19918	1.01597	0.843458	0.914946	0.763459	1.17667	0.999367	0.256247	3.10754	1.1962	0.904725	0.818345	0.328605	0.44895	1.10819	1.13273	1.00438	0.55224	1.4578	0.682291	0.482933	0.0781434	0.611787	2.78108	3.50185	0.605803	0.946233	1.43976	0.893204	0.89471	0.844121	0.804463	0.740637	1.27112	1.04034	1.16847	1.10553	0.443745	1.21489	2.34485	3.24363	0.25922	3.86489	1	0.793305	1.30552	0.936368	1.35513	0.586513	1.03845	0.909736	1.17268	0.773647	0.746916	0.691615	0.965678	0.782022	1.06487	0.503795	1.02127	1.27575	0.735668	1.5407	0.905604	0.164333	1.30629	1.00456	2.45442	0.183009	2.38369	0.538041	1.05124	0.782844	0.881107	0.773075	0.817158	0.857736	1.18951	0.708415	1.30156	0.391696	0.3717	1.00624	1.07549	0.176154	2.01757	1.83825	0.886665	0.975502	0.275372	0.789523	1.14271	0.239083	0.443486	0.807794	0.800989	0.873768	1.68121	0.843904	1.37955	0.943368	1	0.408484	1.30874	0.957164	3.13861	1.02611	1.21206	1.16177	1.01999	1.04384	0.965282	1.18908	1.04478	0.630174	0.921665	0.974586	1.94637	0.778738	0.183251	1.54892	1.16669	1	1.46584	0.900969	1.3868	1.62831	1.40242	1.00304	1.00832	0.497909	0.982421	1.13309	1.50169	2.12578	1.24965	0.493881	1.58534	1.81054	0.910201	1.69033	0.880237	0.34175	0.630594	0.776878	1.34928	0.737151	0.497816	0.288094	0.958815	0.95914	1.27334	1.47762	0.775591	0.539178	1.05577	1.14156	2.11888	0.704059	1.12766	1.01499	0.879237	0.305687	0.193841	0.267387	0.957877	10.6614	0.226263	2.76985	0.449841	0.726354	0.364084	1.2161	0.0840621	0.175531	0.0675572	0.0160068	1.20209	14.7833	1.6295	0.6529	1.03201	1.05029	0.917359	0.982297	1.10001	0.73723	1.01209	1.09765	1.42941	1.57173	0.14518	0.981733	1.00095	0.96489	0.19316	0.366104	3.76265	0.999636	1.06279	1	1	1	1	0.893556	1.02623	0.931054	1.02615	0.663888	1.73635	0.514386	2.04562	0.327727	0.921659	0.873375	1.33821	1.2261	0.857405	0.736797	0.639489	1.0604	1.15633	1.24769	1.11417	0.699186	0.358878	1.18431	0.192011	0.965599	0.988076	1.1296	0.968985	1.10889	1.07026	1.01403	0.8361	1.01706	0.747585	1.07651	0.720671	0.557878	0.848075	0.895604	0.619642	1.73386	0.768716	0.819387	0.738131	0.742109	1.06511	1.26906	0.646167	1.10668	0.847213	0.822288	1.19866	1.08856	0.684146	0.624024	0.838052	1.59815	0.00490019	1.17311	1.15482	1.16983	0.84214	0.772292	0.128141	0.873229	0.902611	0.412352	0.824845	0.743828	1.66486	0.995237	0.900211	0.847958	0.913387	1.26133	0.939333	1.05965	1.69564	0.530473	1.12984	0.73329	1.24095	1.88284	1.0043	1.36699	1.19253	1.06128	1.00051	0.937539	0.834779	0.964172	1.438	0.720294	1.82839	0.991031	0.614429	1.36411	0.588071	0.884663	0.853396	0.411215	0.826883	0.245355	0.926283	1.21059	1.03101	0.639495	0.533389	0.461844	0.320178	0.421909	0.40843	2.87123	1.45364	1.17153	1.04957	0.662871	1.15778	0.685574	0.759419	0.567276	0.630359	0.491896	1.01859	0.941979	0.858964	0.400491	0.369688	0.665859	0.253586	0.170223	0.530557	0.521044	0.843932	0.792803	0.329138	0.780558	1.91781	1.61603	1.40606	1.7744	1.96033	1.48751	0.82084	1.06068	0.983618	1.02334	0.727016	1.26186	0.964449	1.15617	1.3533	1.4217	1.23516	0.528211	0.664411	1.06065	1	0.675418	1.04656	1.05807	0.964366	1.16037	0.87762	1.12752	1.13422	1.27011	1.21274	1.18528	0.996547	0.925116	1.14013	1.02225	0.888099	0.353615	0.767796	1.35433	0.702304	0.218353	2.10902	2.05167	1.58844	0.978145	1.20998	1.32898	0.796472	0.964008	1.31675	0.499698	0.875643	0.89982	1.2365	0.41269	1.52743	1.13955	1.3928	1.22033	1.85721	0.843052	5.28877	0.555705	1.0875	1.05636	2.3453	0.675537	1.00436	0.115003	0.958144	0.88799	1	1.47417	0.813148	0.895959	1.3515	1.18817	0.106955	0.343181	0.509662	1.16619	1.0887	0.810337	0.789376	0.713307	1.04539	1	0.920439	0.997464	1.00741	1.18785	1.66925	1.28922	0.670332	1.19413	0.819201	0.78408	0.604989	0.953219	1.36225	1.32127	0.871209	0.650109	1.1129	0.334442	0.31003	0.255988	0.605854	0.551326	0.743563	0.74973	0.204864	0.511481	0.337805	0.723953	1.23622	1.00057	1.7755	2.14214	2.67633	1.31285	3.23919	0.0699222	0.927222	1.05471	0.925629	1.6045	0.998145	0.624767	0.471711	0.537306	0.822224	0.569835	2.3439	0.97614	0.000588705	1	0.562941	0.496869	1.28529	1.41133	1.5519	0.961137	0.700915	1.24705	1.06791	0.716351	0.59099	1.14679	1.29034	1.13184	1.69788	0.354179	0.764166	0.145541	0.22668	0.374033	0.851911	0.451048	0.853459	1.3942	0.760233	1.39217	1.55769	1.58921	1.60323	1.54472	1.1708	0.247616	1.23549	0.953572	0.537523	1.05962	1.57128	0.322026	0.815658	0.974241	0.823748	0.43143	0.101146	0.735317	0.822011	0.00823536	0.791338	1.17994	1.18155	1.32137	1.75186	1.8613	1.5313	1.53151	1.51558	2.07986	2.07256	1.13224	1.50356	1.56987	0.909286	2.85465	0.85924	0.700345	0.0815182	0.639848	0.696471	0.675455	0.97125	2.09386	0.958018	0.192447	1.55981	0.915742	2.73655	1.06744	0.815067	0.638942	1.32518	1.07114	1.12891	0.21961	0.623935	0.778713	1.00093	0.599452	1.56362	1.91516	2.03335	1.25484	0.287928	1.39796	0.541937	2.74027	0.931196	0.614848	1.64726	1.12201	0.779983	1.37843	1.78903	0.400595	0.282397	1.15739	0.764942	0.361519	0.745807	0.499345	1.45654	0.237508	1.77931	4.40038	1.21627	2.05104	0.537469	0.861379	1.18743	0.819577	1.02973	0.841313	0.910891	0.374114	1.04684	2.53228	1.33979	0.316352	0.396669	0.466939	0.807892	0.54124	0.86654	1.89004	0.919931	1.36835	0.490847	0.755368	0.730778	1.67522	0.474435	1.44737	0.818889	0.771241	0.979087	0.813015	1.90494	1.06477	0.788355	0.318093	4.16124	0.894457	1.8988	3.1495	1.05533	1.14328	0.3884	0.972037	0.421182	0.946168	1.2829	1.2413	0.877621	0.029839	0.773166	0.195661	1.14551	1.36312	1.07157	0.0474774	1.91604	1.46865	1.26022	2.42266	8.40086	1.42644	0.590643	1.06569	0.606479	0.273511	1.5965	0.278933	0.841837	0.611635	0.20386	1.25625	2.058	0.375435	1.49977	1.99332	0.0774667	0.34189	1.10653	0.122998	1.71454	1.94729	0.55503	0.532667	1.18514	1.32147	0.709914	0.906697	1.35105	0.670762	0.608988	1.02662	0.823627	0.193284	0.727883	0.162843	0.285836	1.12689	0.249234	1.01079	0.890707	1.9242	0.778161	1.4211	1.38139	1.9447	1.15568	0.995513	0.489574	0.257324	1.3711	2.0081	1	1.24594	0.903772	1.1996	1.60295	0.882366	1.46628	0.432078	0.12559	0.925108	1.08226	0.425566	0.615861	0.365694	2.00038	1.80674	0.851461	0.717964	0.179408	0.224036	0.258588	0.302069	0.303522	1.49476	1.98682	1.34977	1.33608	0.29141	0.142145	1.27874	0.168377	1.37538	0.624447	0.737959	1.21016	0.94174	1.15812	1.00364	1.06263	0.327663	0.988582	0.418181	1.17287	0.239711	1.27918	0.528555	0.830375	0.871246	0.798833	1.22387	1.14933	0.992638	0.0879184	0.793208	1.43984	1.14492	1.07541	2.05104	0.98582	0.983539	0.737309	0.157584	0.391504	0.850843	0.882038	1.7278	6.66357	2.22305	0.448875	1.26048	0.259966	0.591376	0.217116	1.71274	1.134	1.27686	0.955545	1.26193	1.19414	0.312735	11.6829	1.03811	0.168371	0.176102	0.242999	1.00752	0.379052	1.53493	0.785954	0.983485	1.05785	1.86369	1.58986	0.735792	1.30554	0.602796	6.48894	0.705038	1.59107	0.360945	1.02104	1.0406	0.320328	0.431264	2.47118	0.674591	0.292813	0.283407	1.88524	0.669169	1.09786	1.08878	1.10898	0.449225	0.633869	1.64551	1.80953	0.806221	1.01782	1.05704	0.219575	0.860735	5.09145	0.776652	0.984121	0.466794	0.553461	0.240554	1.11466	0.274262	0.090664
SFUN-07291	0.983388	1.27655	0.693196	0.840949	1.06667	1.07216	0.840574	1.27606	1.13362	0.688971	2.29565	1.1289	0.738715	1.21497	1.86402	1.71781	1.46653	2.20585	0.912383	0.880343	1.25413	1.13134	1.37206	1.05844	2.97797	1.33598	1.2553	1.50443	0.889435	0.957499	0.787949	1.36155	0.770352	0.782113	1.04382	1.01421	1.64739	1.35769	1.05481	1.7894	0.521182	1.02633	1.02363	1.15112	0.958567	1.72396	0.48898	0.559579	1.41872	1.38185	1.26475	0.653325	0.641538	1.07911	0.689594	0.467291	0.957471	1.34819	1.12865	1.37363	2.78457	3.20572	1.10488	0.870064	0.820341	0.773822	0.886417	0.932166	1.181	1.0014	1.11323	1.46164	1.84812	0.688037	0.871288	3.68281	1	0.635424	3.96711	2.65414	0.858979	1.49958	0.960164	1.0369	0.400756	0.7915	2.32648	1.60823	3.10338	0.988861	0.986532	0.654925	2.48408	0.76947	0.94146	0.919321	1.00054	0.950043	0.961764	1.73592	1.499	0.581692	1.27247	0.78688	0.906273	1.264	0.896327	1.23367	1.83749	1.46129	0.319695	1.20531	0.00407185	3.15712	1.01104	1.45113	1.05049	1.65127	1.90693	1.48102	0.836683	1.44826	0.697988	1.33974	1.25942	1.08248	2.00899	3.06044	0.923056	0.956409	1.57444	1.00687	1.79624	0.854816	1.38767	0.640816	2.26574	0.796068	0.891727	0.667045	1.3385	1.20408	1.21326	1.14189	1.26949	2.25696	1.00906	0.702411	1.08996	0.953602	1.12435	1	0.608354	0.819942	1.07296	1.02609	0.438885	1.55531	0.905701	0.669179	0.627312	1.98571	1.21028	0.464097	1.20617	0.819853	17.9785	1.64888	1.16595	1.10621	1.46314	2.212	1.07271	1.65966	0.977327	0.739309	0.145467	0.0238078	1.3232	0.468499	15.1425	1.00218	1.34407	1.24998	0.956759	1.07092	1.08034	1.09285	0.200697	0.31088	0.388703	0.12477	0.1923	9.95133	0.481767	0.282103	1.95201	1.04597	1.21718	0.900949	1.09912	2.12856	1.64318	1.85873	1.03474	7.59621	1.09662	1.03656	0.351571	0.140812	1	0.791052	1.20819	0.744592	2.26143	0.941405	0.771146	1.4324	1.00016	0.367612	1.67944	1.29184	1.48969	0.0961384	1.98669	2.14236	2.5224	0.647325	1.27115	1.24084	0.877223	1.12093	1.17989	1.0566	0.924365	0.970459	1.24532	2.83208	1.18349	0.859862	2.29229	1.55951	1.28414	1.36714	2.3696	0.353195	0.372469	1	1.42136	1.26723	1.0757	1.13826	0.180471	0.905976	2.51467	1.26699	1.09345	0.778069	0.684252	0.869427	0.0541417	0.733264	0.192785	2.02639	0.944411	0.868861	1.34853	1.16505	1.30513	1.17423	0.973733	0.386167	1.79046	1.02739	0.766868	0.927699	0.764132	0.985164	1.27945	1	0.797061	1.02738	1.44942	1.58479	0.212043	2.16082	0.940779	0.733685	2.08457	0.439359	2.37668	1.08787	1.37565	2.73166	1.7749	0.669818	1.06915	0.664891	1.52569	3.4888	1.70105	0.354168	0.758175	0.936162	0.636786	1.7693	1.56619	1.93565	1.37482	1.24037	1.34209	1.53366	4.13844	1.20439	3.93123	1	0.234416	0.178892	1.62472	2.55134	1.0354	0.182779	1.15346	1.04287	1.25898	1.12683	0.953534	0.867484	1.22896	0.0836329	1.08244	1.21051	0.694238	0.715667	1.08511	0.588615	2.28595	3.27778	0.676381	1.69495	1.20045	0.769981	1.26932	1.26394	1.57466	0.00257132	1.06439	0.984345	1.26681	1.12315	0.237349	0.161657	1.79787	1.60562	1.16447	1.27567	0.444407	0.328291	1.14932	0.992588	1.10909	0.622632	1.68463	3.11873	3.08363	1.46462	0.605684	3.25669	1.58713	0.502869	0.740965	1.0266	2.08966	1.19811	1.11202	1.15731	1.3363	1.19771	0.490488	1.27473	1.11189	1.11732	0.988851	0.436684	3.74334	0.983421	0.942201	0.88926	2.10501	0.836428	0.172419	2.2625	0.867927	0.848584	0.576926	1.61593	0.724072	1.15685	0.69836	0.966876	1.40195	3.07971	0.736109	1.10994	0.843352	0.946738	1.28938	1.17465	1.1254	0.772027	0.783453	1.09227	0.817084	1.26658	2.07548	0.836353	0.691695	0.99963	0.792971	0.832058	0.967824	1.1443	1.00861	1.19993	1.01875	1.54144	4.53864	3.26215	1.63372	1.02951	0.378419	0.778653	0.433272	0.96719	1.33388	1.44147	1.4047	0.866205	1.22121	1.04875	1.28104	0.972006	1.24376	0.944332	0.975482	1.92104	0.791678	1.43859	1.2866	1.7769	0.849514	3.51409	0.831578	0.862855	0.874408	1.70266	2.51271	0.755005	0.022042	0.116579	0.357132	0.0820623	0.200913	1	0.775632	0.933261	0.74216	1.09002	1.09691	1.26113	0.432786	0.905275	0.96211	2.60431	1.55451	0.203149	0.753503	1.7959	0.724155	0.784248	1.36303	0.917384	1.72846	0.770761	2.11291	2.1131	1.71197	2.27342	3.44002	3.95399	1.43244	2.0092	1	1.98064	1.96709	1.41077	2.81975	2.59116	3.73596	3.58293	2.47349	1.01753	4.03968	3.68602	1.57968	4.78058	1.55917	2.99096	0.749576	1.13359	1.0687	0.98915	1.00258	1.01963	1.37035	1.63549	1.84076	2.70933	1.5224	1.24328	0.0816811	0.82543	2.78168	1.48868	1.4328	0.116159	1.60215	1.76036	2.60234	0.412329	0.780822	1.11596	1.84221	0.697001	0.876769	4.7561	2.01925	0.944704	0.903358	1.02195	0.256247	0.359445	0.920449	1.13981	0.881647	0.144759	0.798727	1.77838	0.944144	1.52457	0.688368	0.28266	0.682291	0.482933	0.0781434	0.611787	0.636458	0.536237	1.04906	1.02577	1.2033	0.893204	0.89471	0.844121	1.11707	0.163153	0.738907	0.37685	0.894775	0.593278	0.443745	0.725412	0.25257	0.168652	0.25922	0.413141	1	3.03882	0.45691	0.613064	1.38237	0.955976	1.40685	1.14517	0.909862	1.02284	0.921569	1.32831	0.46958	0.740352	0.368112	1.31396	1.06331	1.48062	1.05922	0.178309	1.93535	0.164333	1.31414	1.31365	1.5122	0.183009	0.220707	0.777536	0.901968	0.849137	0.542443	1.23118	0.788713	0.627504	1.03181	1.65446	1.38929	0.391696	0.3717	1.12215	1.19632	0.176154	1.44657	0.463677	1.07431	1.03724	0.275372	1	1.50433	0.239083	0.443486	0.807794	0.800989	0.362826	1.28611	1.07119	1.00114	4.20041	1	1.03746	0.94584	2.55995	0.530569	1.42086	0.960579	0.86179	6.78346	1.17553	0.100502	0.636266	0.963904	1.6715	0.913746	1.27524	0.795132	0.375103	0.971662	0.760333	0.874631	1	0.501745	0.859568	0.666902	0.810221	0.127038	1.59628	0.976213	0.393924	1.17937	0.191197	1.2216	0.780239	0.568658	0.980622	1.15927	1.18275	1.36451	0.559839	1.37427	0.227632	2.57413	1.32278	0.570101	0.854402	0.829867	0.796207	1.19882	0.885775	1.65923	1.33932	0.775591	0.649505	0.81217	0.623606	1.09339	1.91471	0.289895	1.37793	0.561883	0.905822	0.193841	1.58872	0.752008	0.341715	1.28571	1.0951	0.180244	0.860054	5.02107	1.66121	0.0919003	2.01693	1.28944	0.0160068	0.938967	0.904449	0.151367	0.298856	1.24117	0.946793	1.387	1.12376	1.11719	1.34007	1.21971	1.34472	0.252642	0.384526	0.14518	1.2285	1.13304	1.11359	0.83163	0.637412	1	0.632119	1.28227	1	1	1	1	0.91027	1.23728	0.716714	0.964917	0.831431	1.48865	0.514386	1.23972	2.31364	0.274993	0.597021	0.669092	1.01303	0.972969	1.18475	1.09132	0.818289	1.33946	0.996747	1.6647	1.72922	0.463401	0.866135	1.2292	0.865581	1.12186	1.17811	0.869836	0.789571	1.20991	0.814246	1.85357	1.1231	1.02529	1.02657	1.4582	1.61421	0.878337	1.0226	1.76528	0.638808	0.921186	1.11838	1	1.05715	0.923526	0.815404	1.20986	0.631513	0.939666	1.08277	1.11862	1.73111	1.56886	1.34912	1	1.02591	0.00490019	1.57948	1.3906	0.928434	1.35735	1.71385	0.61323	1.31418	1.96511	1.65732	0.855696	1.695	0.473503	0.227308	1.76046	2.36593	1.23854	0.740251	1.05775	0.77493	0.840392	1.37219	0.859282	1.2425	0.974745	1.09021	1.0608	0.891267	1.0108	1.27118	1.4861	1.04868	1.45418	0.341221	0.827921	1.23275	0.979357	0.77398	1.00972	0.85863	0.60247	1.40728	0.773121	0.229409	2.15441	0.638859	1.31403	0.831791	0.998224	0.572958	0.519112	0.845649	0.320178	0.791546	0.5623	0.466739	0.514098	1.31697	1.02195	3.11027	0.990833	0.868576	0.505715	0.685733	1.41834	0.491896	1.03484	0.954411	0.671747	1.07444	0.985508	0.430617	1.30407	1.27104	1.00444	1.07511	0.739097	0.864508	2.03799	0.636295	1.32729	0.933883	0.899265	1.04093	1.4581	0.527738	0.369636	0.601769	1.155	0.910899	2.64128	1.04374	1.36684	1.07799	0.476534	0.526025	1.3402	0.476746	0.454758	0.573552	1	1.85645	1.42686	1.01528	0.954245	1.18422	1.39105	2.51404	1.71771	0.603984	1.01101	0.735364	0.802369	0.426538	0.898966	0.667887	0.560618	0.74375	0.485455	0.799648	0.943613	0.391883	1.05492	0.889978	0.706907	1.65584	1.5448	0.703944	0.063948	0.887341	0.461576	1.69429	0.803848	0.511825	0.622404	1.09942	1.77527	0.732756	2.52505	2.15385	1.6481	1.61581	1.36748	0.339074	1.00849	0.469813	3.84328	0.842968	1.05522	0.115003	1.28375	0.432582	1	0.113389	2.06189	0.507732	1.21575	0.726029	0.106955	0.343181	0.509662	0.264623	0.356051	1.18712	0.549766	0.422519	0.98878	1.8756	1.25953	1.04636	1.43491	0.872042	0.536608	0.972502	0.458349	2.81867	0.518853	0.526764	0.860593	0.994942	0.623454	0.465886	0.984398	1.41334	0.712913	0.221597	0.18515	0.196219	0.240191	0.24696	0.307949	0.272035	0.79786	0.728815	0.337805	1.71155	0.914776	0.845728	0.262283	0.201463	1.10113	0.897793	0.0919355	0.0699222	0.23605	1.93885	0.723976	3.28728	2.45651	0.638712	0.114331	0.854816	2.73508	1.31437	1.0812	0.988164	0.000588705	1	0.610179	0.966352	0.858337	2.31711	2.18798	2.69238	3.47696	0.488494	0.871954	1.30749	1.31155	1.01634	0.816545	0.913683	1.30037	2.04683	0.706058	0.145541	0.22668	0.374033	0.807382	1.29828	2.11449	0.595908	1.59036	1.0658	0.341806	0.749416	0.526244	1.56253	0.270161	1.50778	1.74311	1.03377	1.76789	1.61768	1.84382	0.978483	2.82307	0.543676	0.474143	0.43143	0.101146	1.23327	0.779429	0.00823536	1.26708	1.14873	1.23348	0.307291	1.40479	1.45103	1.51746	1.22855	1.5405	2.04366	1.95054	1.27276	1.368	1.61326	1.07183	2.53283	1.35102	2.13807	0.0815182	1.84303	1.6986	2.31155	2.25418	8.07199	1.29685	1.84603	0.732669	0.585477	1.04879	0.929349	1.39343	373.849	1.01814	0.636065	0.308496	0.915902	0.623935	1.48998	1.09087	0.364779	6.66939	0.113502	0.131299	4.74719	0.911913	0.0858982	0.246333	1	1.18559	0.804061	6.16474	1.19774	0.917538	1.32145	0.614731	0.888996	1.08965	0.258232	0.230729	1.61154	0.750045	1.49573	4.04006	1.60647	0.992623	0.786041	0.656618	0.924659	4.46291	0.405914	4.28963	0.919504	0.844736	0.556961	0.89874	0.374114	1.90931	0.791992	1.0761	0.316352	1.00785	1.11132	0.21464	0.644215	2.05535	0.761538	0.498716	0.824235	0.289101	0.489447	0.892463	1.28209	0.482443	0.566663	0.97936	1.29589	0.758847	0.893496	0.886581	3.20123	1.17659	0.655357	2.97875	1.46717	0.472101	1.13466	1.06072	0.272275	0.630333	0.392881	1.94568	0.98573	0.297251	1.02641	1.01579	0.284913	0.665915	0.496969	1.01592	0.85057	1.32082	0.0474774	0.641136	1.20625	1.044	0.987058	0.447842	1.0338	1.98515	1.47335	0.880385	0.273511	1.23107	0.278933	0.633259	0.776709	0.20386	0.830238	1.34663	0.540276	0.860115	0.864168	0.0774667	0.34189	0.723932	0.453819	1.0291	1.76003	0.55503	0.690503	0.939509	1.1122	1.20579	0.605837	1.77518	4.85527	0.908093	0.518614	1.25767	1.43394	1.09784	0.162843	0.825647	2.18492	0.450021	1.94462	2.74889	1.36137	0.632708	0.394193	1.04846	0.908623	1.05921	1.51839	0.104815	0.257324	1.03475	0.529809	1.30654	3.45818	1.05506	0.928517	0.0960289	1.49309	0.734922	0.591646	1.73015	0.940936	1.13737	0.171494	0.211061	0.159312	0.604257	1.21112	0.858905	0.245988	0.179408	0.376512	0.258588	0.489775	0.227533	0.48382	0.212101	1.26517	1.08525	0.645985	0.682878	1.02384	0.168377	0.508782	0.183463	0.352873	0.821708	0.989438	1.01535	1.24893	0.665878	0.887703	0.967001	0.600289	1.18234	0.239711	0.896869	0.528555	0.466496	0.876762	0.927758	1.3575	1.55608	1.00034	0.820014	1.35495	1	2.42589	0.603746	0.614327	1.30262	1.10338	1.28764	0.157584	0.141488	0.375	0.953237	0.32852	5.60335	0.392968	0.550625	1.87559	0.259966	1	0.217116	0.234599	1.57647	1.72213	4.59258	0.671535	1.0375	0.828167	3.8949	1.01362	0.168371	0.176102	2.36749	1.21661	0.379052	0.941566	1.07253	2.55665	0.667465	0.717495	1.12897	0.663401	1.64158	1.1052	0.0728402	0.530019	1.39177	0.477652	2.28487	1.70273	0.320328	2.69453	1.12563	1.19851	1.95736	0.985984	1.48492	0.669169	0.901605	1.35148	1.35815	0.449225	0.64946	0.837101	0.651515	1.06699	0.912858	1.1991	0.219575	0.0896216	4.64503	0.79139	1.01564	0.466794	2.46172	4.89375	0.573225	0.373313	0.090664
SFUN-07292	1.06981	0.984927	0.708555	0.456582	1.329	0.951896	0.971213	0.981781	0.740862	0.755944	3.78088	29.3878	0.329986	0.998726	1.80247	0.689095	1.61032	7.08015	0.888963	0.906015	1.49925	1.10569	2.27913	0.991559	1.92553	0.846015	1.33081	2.90973	1.01434	0.919323	1.13164	1.28045	1.20315	1.17189	3.72016	0.976498	0.724177	0.401409	1.19601	0.568741	3.2623	1.46101	1	0.995574	0.907228	0.899333	0.935234	0.51587	1.03205	1	0.834549	0.804439	0.544668	0.493599	0.842893	0.784579	0.904535	1.37462	2.22459	0.631573	0.431186	0.133373	0.911005	1.02037	1.15683	0.796875	1.06243	0.977713	1.05379	1.0751	0.907044	1.84174	1.02506	0.832151	0.527981	2.53368	0.986094	0.748227	11.893	5.29915	0.902123	1.8575	0.907963	1.15772	0.470437	1.03926	0.0592611	0.932559	3.74495	0.722067	1.33395	1.42343	1.19754	1.07574	1	1.14215	1.07344	1.14039	0.959537	1.26158	1.61162	0.702336	0.835896	0.740582	1.04973	1.49543	1.04236	1.1137	1.5908	0.799314	0.319695	0.813634	0.00407185	1.75907	0.91606	0.892616	0.130504	2.73463	2.9033	2.83098	0.990508	1.51241	0.691167	1.23449	1.06341	1.31137	1.40856	3.24974	0.922196	0.961376	1.03337	1.16899	1.33251	1.05122	1.33114	5.79193	0.624408	0.76672	1.1874	0.942136	1.21417	1.37306	2.13123	0.357411	1.60796	0.78846	0.96274	1.50067	0.843917	0.800984	0.951604	0.978491	0.523042	1.74576	0.963088	0.92532	0.823807	2.7166	0.955909	0.758915	1.47494	0.805115	1.12048	0.522542	1.38171	0.739319	4.78941	2.46123	1.10341	2.75529	1.56933	0.89239	0.951404	1.26903	1.0403	0.719672	0.145467	0.0238078	1.36529	0.468499	0.990646	1	1.05315	1.11703	0.965851	1.11086	1.02077	1.14719	0.416178	0.859942	1.11335	0.483758	0.355979	1.36687	0.481767	0.470761	2.93003	0.975794	1.11621	1.07267	0.805668	1.54646	1.41128	1.3724	0.897262	1.3881	1.6914	0.956355	3.82133	0.140812	1.10254	0.77928	1.02331	1	1.86336	1.01752	1.08452	0.204651	0.919455	0.682452	0.884317	0.980108	0.94488	0.23413	1.52145	1.95452	2.1757	0.624809	1.21021	1.28428	0.788073	0.881489	1.73814	1.07684	1.18052	0.963534	0.832409	0.159915	2.80782	0.890557	4.25243	3.14241	1.7023	1.05859	1.22531	0.732926	0.372469	1.03814	0.93623	1.32837	0.980876	0.971325	0.180471	0.822265	2.50663	0.996121	0.946481	0.966407	0.829613	1.20891	0.0541417	0.773016	0.192785	1.98379	0.939234	3.42844	1.6307	0.995933	2.57679	1.27935	1	2.25057	1.13776	1.01505	0.798031	0.71129	0.809708	0.473321	1.18547	1.47311	3.55323	1.04395	1.39531	1.7716	0.747845	2.29632	1.0502	1.46726	1.20977	2.03278	5.88276	1.42845	1.11756	2.53846	1.34643	0.87689	1.08044	0.893023	1.17087	0.943797	1.7562	0.861008	1.02253	1.12723	0.908826	1.56042	1.84778	2.95948	2.58639	2.26797	2.28586	0.939016	1.78977	1.25502	1.72711	0.859019	0.234416	0.178892	1.1609	1.25406	0.84432	0.182779	0.848986	0.819624	1.31691	1.07066	0.935516	1.07274	1.24506	0.413662	0.837528	1.03715	0.985695	0.841226	0.995563	0.840231	4.61467	3.48048	2.22889	1.84354	0.794304	0.734432	1.1207	0.447176	1.36755	0.00257132	1.01578	0.979733	1.26067	0.9223	0.237349	1.10266	2.44918	1.53383	1.04815	2.68409	0.634902	11.0097	0.957218	0.885231	1.15309	0.714256	1.6204	2.77013	3.7763	1.46066	0.543178	2.61901	1.27973	0.233803	0.735591	1.16471	1.86499	0.938448	0.970834	1.00557	0.974571	0.944768	0.567449	1.10292	0.953099	1.97092	1.09379	0.534411	1.10278	0.799716	1.03078	0.727806	1.431	0.752331	0.559251	3.18482	0.913436	0.630472	1.14455	1.47887	0.828332	1.48518	0.568066	0.858081	1.32085	2.2308	1.03063	0.954943	0.814142	3.64933	2.6264	1.30817	1.16271	0.851921	0.898004	1.00929	0.487636	2.99076	4.41842	0.674563	0.793821	1.28712	0.906034	0.680425	0.478077	1.8481	1.2441	1.37521	0.639758	1.34169	3.29705	1.57608	0.977919	0.973372	0.488722	0.0608779	1.16859	2.24301	3.98631	3.49611	4.51867	0.99944	0.915982	1.06989	2.82493	0.824861	1.83106	0.622371	1.07068	3.00731	0.507377	1.35856	1.53876	0.385317	0.0167739	1.25925	0.777906	2.32525	1.69365	1.59502	5.94966	0.755005	0.022042	0.116579	0.456753	0.0820623	0.200913	1	1.11884	0.945953	1.29324	0.903591	0.88836	0.370019	0.83962	0.932309	0.752687	0.0649586	0.839937	1.09316	0.799773	1.24032	1.42931	1.15201	0.454805	0.332877	0.685384	0.847154	1.69693	2.04074	1.52783	1.86476	3.01625	2.88251	1.42754	2.15854	1.86164	2.5385	1.77607	1.7154	1.5705	1.99113	3.10396	3.80366	2.30303	2.17272	4.6503	2.88634	2.07374	4.11066	1.38678	3.20023	0.800425	0.733039	1.04447	1.06594	1.09301	1.19847	0.34261	1.52015	3.32541	5.8964	1.92036	1.07391	0.0816811	1.11295	0.664556	3.69282	2.10594	0.248667	0.876544	0.948169	1.10155	0.58583	0.768975	0.502784	0.808248	0.526779	0.829398	7.00479	4.65	0.975719	1.32411	0.943529	0.256247	0.419285	0.774634	0.928553	0.887443	0.372453	1.05563	0.94841	0.88125	1.17195	1.20281	0.595697	0.682291	0.482933	0.0781434	0.611787	3.32015	0.774205	1.09909	1.22821	0.772373	0.893204	0.89471	0.844121	2.87077	0.205187	0.88943	0.37685	0.632349	0.979105	0.929915	1.03114	1.26375	0.274378	0.25922	1.57332	1	4.79168	0.417213	0.413944	0.926587	1.31752	1.21827	0.744726	0.991354	2.79639	0.759079	1.68786	0.443632	1.04702	0.909111	3.18189	0.925754	0.997608	0.838197	0.177985	1.39517	0.164333	0.331109	1.43249	1.76394	0.183009	3.11574	1.00854	0.821397	0.819959	1.5079	2.70214	0.735122	0.980535	3.16297	0.731751	0.673937	0.391696	0.3717	1.00454	1.11901	1.17628	1.38853	0.105379	1.16339	0.748195	0.275372	0.872033	1.49363	0.239083	0.443486	0.807794	0.800989	0.704635	2.22961	0.699871	0.561304	0.902108	1	0.437155	1.00509	1.85212	0.178143	1.48388	1.03751	1.1414	24.5098	1.64763	2.91791	1.12105	1.13804	0.823361	1.09283	0.977813	0.680283	0.693636	1.32917	0.820057	0.908343	1	0.933725	1.27477	0.76627	1.11585	1.58584	2.96488	0.717784	0.548914	2.7188	0.212967	1.26403	1.02223	0.166891	1.59884	1.83812	1.33871	0.755988	1.06338	3.1691	1.72668	1.35293	1.32514	3.28217	0.870314	0.509031	0.437631	1.62473	0.986885	0.999462	1.09732	0.775591	0.714478	0.456888	1.34188	1.37856	2.50326	0.380901	1.51167	0.505601	0.67322	1.91327	1.30876	0.783666	0.464245	2.38232	0.703826	2.3731	0.911433	12.4923	2.65893	0.085323	1.79936	1.00266	0.0160068	0.869792	0.611119	0.151367	1	1.10525	0.942181	1.30529	1.12758	1.07314	1.31878	1.16704	1.55999	0.252642	0.424687	0.319173	0.873873	0.979536	1.78136	0.600128	0.592198	0.454023	0.851283	0.99957	1	1	1	1	0.735238	1.0921	1.04698	1.86392	0.584596	1.05248	0.514386	2.07152	4.32178	0.136929	0.641393	0.75215	0.992175	1.07896	1.19393	1.34349	0.860098	1.62095	1.03099	1.25788	2.07743	0.358878	1.02147	10.3895	1.17377	1.22345	1.39194	0.902704	0.696321	0.728073	0.76976	1.99387	1.00323	1.29751	0.844913	0.876137	1.00489	1.00591	0.849154	1.56703	0.779166	1.05647	1.18718	0.921249	1.32562	0.703407	0.94612	1.65057	0.739228	1.17133	1.51573	1.2534	1.7947	1.67847	1.91628	1.38117	1.17811	0.00490019	1.73662	1.32832	1.07789	1.856	2.65555	0.128141	1.0799	1.59491	1.69272	0.52924	0.344856	0.54621	0.585803	2.00184	2.70498	1.40133	0.692647	0.998889	0.957045	0.76995	2.48412	0.807485	1.30789	0.881328	1.28472	1.15964	1.14446	1.1798	1.22765	1.07405	1.06706	0.830741	0.539856	0.604166	0.650265	0.859709	0.739014	2.34793	0.689729	0.586472	0.942136	0.870338	0.310339	3.50698	1.2607	0.785037	0.824868	0.687065	0.536046	0.595103	0.858837	0.780859	0.62172	0.743442	0.449018	1.18472	1.62866	0.748532	1.28174	0.708784	0.527412	0.686915	0.758694	1.84943	0.491896	1.20263	1.00118	1.19739	1.04834	1.137	0.251179	1.52074	1.54417	1.15245	0.947077	0.595644	1.02431	1.99492	3.72159	1.25287	1.00014	1.08821	1.08195	0.975173	0.626706	0.681192	5.14851	3.2442	0.848337	0.922463	1.3874	1.68545	1.23307	0.621032	0.629139	1.16545	0.485674	0.476746	0.573552	1	2.003	1.7001	1.10649	0.951532	1.4609	1.64346	2.69455	1.77368	0.475825	1.12225	1.17255	1.00866	0.632211	0.679785	0.354661	0.415079	0.503915	0.987859	0.847188	1.03568	0.0733784	1.63697	1.443	1.31581	1.1982	1.8749	1.00939	0.063948	0.47526	0.317747	1.89695	0.428776	1.39211	0.208364	2.36329	2.69084	0.945972	0.903522	1.33256	2.08847	0.646063	0.997866	0.339074	1.80214	1.08836	0.432937	0.669526	0.941024	0.115003	1.40343	0.485059	1	0.475742	1.21013	0.880839	1.34524	0.686788	0.106955	0.343181	0.509662	0.264623	0.163605	0.448613	0.767531	0.248885	0.287376	2.47305	0.719581	0.746398	0.877508	0.966277	0.76855	1.38015	0.930971	0.751577	0.797583	0.497446	0.159832	1.22613	0.465863	0.499535	0.750329	3.1501	1.03186	0.530362	0.468503	0.6166	0.845611	0.851717	1.24594	0.966947	0.808521	0.222317	0.337805	1.55833	1.48523	1.07946	0.167059	0.118623	0.957274	1.00723	1.2116	0.0699222	0.51255	0.901279	0.622777	0.226432	3.53971	0.577173	0.114331	0.629587	2.03319	1.31309	1.20032	0.960561	0.000588705	1	0.208879	0.930307	0.941785	4.16111	0.977445	2.71932	2.5164	0.32687	1.02508	0.856961	1.00194	0.703587	1.15741	0.996982	0.857716	1.75691	0.93139	0.145541	0.22668	0.374033	0.987506	1.30837	1.93605	0.347509	1.2344	2.8925	0.518288	2.53747	1.25403	1.09555	0.983525	0.661461	1.02661	0.698267	2.10429	1.15177	1.00555	2.15036	2.69149	0.230085	0.231629	1.28535	0.101146	0.140363	0.185244	0.00823536	3.61947	0.792644	0.822419	0.178331	1.4266	1.40081	1.43159	1.23117	1.46746	2.60966	2.42756	2.10896	1.10475	1.27446	0.970134	0.9342	2.15188	2.53958	0.0815182	1.56234	1.69327	1.59631	1.87297	0.372192	1.41024	5.44766	0.719318	0.897055	1	1.10818	1.40556	8.80828	0.862737	1.1439	0.157147	2.50368	0.797285	1.94878	1.06441	0.122624	6.5283	0.0622743	0.0591847	4.11567	0.375247	0.0508936	0.246333	1.10221	1.07396	0.637458	5.74607	1.27382	0.929515	0.941564	0.638155	0.400595	0.207523	0.220839	0.230729	1.44006	1.08582	1.57408	0.508971	1.10994	1.72468	0.449441	0.805661	3.57025	3.74902	0.79775	1.74166	1.09017	0.653845	0.556961	0.606607	0.374114	1.24006	0.74535	1.13793	0.316352	2.26499	0.891413	0.0292132	0.774321	1.02365	0.778544	0.188641	0.49164	1.07195	0.226407	0.809505	1.96647	1	1.07205	2.14829	1.50326	0.95949	0.686501	1.18477	1.56047	0.558255	0.53783	3.41499	1.40606	2.08268	0.844086	0.810701	0.624101	1.16962	0.230367	2.36758	1.09618	0.113658	1.14335	1.01091	2.70082	1.19945	4.70401	0.400017	0.955691	0.96866	0.0474774	0.662364	1.87762	0.887898	2.49039	4.81371	1.10285	2.48599	0.768854	0.601604	0.273511	1.97588	0.278933	1.09063	0.554073	0.573431	0.95052	0.818843	0.883193	0.708284	0.686243	0.0774667	0.34189	0.687683	0.480193	0.591949	1.12468	0.55503	1.98548	0.834247	0.846363	1.1094	0.872722	0.451828	7.01717	0.524704	0.202517	1.31826	1.51612	0.766286	0.162843	0.599961	2.65311	0.358036	1.95967	3.1609	1.30239	0.352599	0.199358	1.13023	0.733354	0.638456	1.37674	0.118325	0.257324	0.840402	0.960415	0.899742	3.24448	1.09238	0.741592	0.0478247	2.31767	0.788363	0.116109	0.865312	0.905248	2.76135	0.563385	0.256374	0.181002	0.261687	1.73409	0.760237	1.74024	0.179408	1.07849	0.258588	1.04416	1.37582	0.865812	1.72119	1.27055	0.864698	0.683901	0.330961	0.851932	0.168377	1.89894	0.414521	0.515671	0.871871	0.984684	1.3946	0.924367	0.376743	0.625586	1	0.679031	0.890554	0.239711	0.735006	0.528555	0.173257	1.08931	1.23453	1.12953	2.24823	1.38538	0.833655	1.62211	0.643208	2.75268	0.725477	0.665512	1.29995	0.590912	1.35483	0.157584	0.141488	0.267521	0.995225	0.32852	1.57487	0.474858	1.01505	2.41641	1.6387	0.626819	0.217116	0.77324	1.72595	3.35674	3.66007	0.468128	1.37371	0.312735	1.46954	0.703351	0.168371	0.176102	1.74786	1.08276	0.379052	1.26455	0.964633	2.45941	0.839024	0.675957	1.28631	0.957573	1.53884	1.19855	0.282779	0.682089	1.06056	4.15625	1.89227	1.4421	0.320328	2.05253	0.686367	0.941131	1.02199	0.283407	1.36817	0.669169	0.754828	1.36905	1.14471	0.449225	0.782154	0.829475	1	0.76183	1.06682	1.04059	0.219575	0.0896216	1.30863	0.32238	0.686619	0.466794	2.07949	7.63025	0.554811	1.01252	0.090664
SFUN-07293	0.786634	1.38589	1.19328	1.15635	0.998954	1.06828	0.820788	2.50056	1.01469	0.618837	2.84063	3.81222	0.517726	1.15833	1.34365	0.772157	2.45288	2.57692	0.937254	0.863395	1.73098	1.02728	1.09465	0.925486	3.52788	0.892047	1.26608	2.91578	0.757237	1.23413	0.807175	0.902223	0.903996	1.36019	1.07506	0.937996	2.60909	0.401409	1.10826	1.69563	0.930616	1.35305	0.983524	0.812223	1.10021	2.21471	0.4479	0.317363	1.59472	1.76337	1.03022	0.271948	0.620628	0.6153	0.552059	1.53964	1.03425	0.932736	1.44207	1.34372	2.86053	4.39651	1.11999	0.921454	0.956848	0.649646	0.962482	0.91425	1.01361	0.888001	0.983278	2.16803	2.34332	0.528364	0.814446	6.18504	0.92777	0.774919	4.37376	2.48648	0.76035	1.20754	1.99459	1.41027	1.69111	0.775994	3.46779	1.89735	4.98241	0.654663	0.758111	0.983447	3.37887	0.858121	0.873459	0.711075	0.708208	1.00303	0.936401	1.73135	1.39928	0.782569	0.83691	0.793871	0.970802	1.09471	0.675315	0.830175	1.34961	0.799488	0.822622	1.26676	0.00407185	3.61992	0.763601	1.51345	0.130504	1.9334	3.3832	2.48183	0.753985	2.19415	0.650194	0.498456	1.167	1.40823	0.322527	5.26399	0.677335	1.08309	1.15273	0.960103	1.99722	0.86108	1.62776	1.08981	2.77407	1.07355	0.898548	1	1.21818	1.12588	1.94584	1.15034	1.64206	2.10449	0.671006	0.79425	1.10929	1.04813	0.753789	1.3816	0.635034	0.994805	1.05651	0.786647	0.137569	2.65366	0.805392	0.392535	1.31998	1.88873	1.37777	1.24829	1.5679	0.665227	11.6821	2.9821	1.14109	1.38732	1.00502	2.79276	1.40422	1.34871	0.882675	1.39454	2.57199	6.87823	1.63103	0.468499	1.05885	1.0762	1.27266	0.950812	1.04841	1.47198	1.12141	1.28318	0.856987	6.12486	3.77516	0.0856364	0.799994	0.988404	0.79478	12.3471	4.50119	1.09277	1.11833	0.849152	3.86704	0.960804	1.53761	1.0735	1.2258	0.680534	1.11959	1.03128	1.01028	2.35989	0.733901	0.559952	2.34537	0.807793	1.42308	0.61356	0.698765	0.204651	1.08385	1.3481	0.973409	0.898854	1.07389	0.31885	2.33633	1.81111	2.84267	0.866797	2.46085	0.89929	0.670444	0.962038	1.26184	0.749038	0.829538	1.06494	1.246	3.99366	1.49624	1.06605	4.2465	1.31278	1.16792	1.05139	1.6266	0.362772	0.918801	0.756931	1.61118	0.93292	1.18172	1.34817	0.472235	1.05293	2.79448	1.50629	0.617704	1.61623	1.26135	0.824071	0.0541417	1.33025	0.192785	2.16442	0.926301	1.57398	1.3714	0.25436	1.94214	1.09494	0.908963	1.17373	1.73181	1.06608	0.911042	0.746421	1.20923	0.899063	1.06669	0.845898	1.13591	0.811307	1.09459	1.85431	0.212043	1.72593	1.18085	1.08746	1.25168	0.633003	1.93981	0.857423	1.46389	0.866508	2.03382	4.59416	0.952294	0.713654	1.48437	2.26525	1.76243	0.610476	0.649675	0.83974	0.601508	1.59643	2.47775	3.19763	2.20828	2.97574	0.304031	1.35533	4.93145	1.2027	1.63872	0.514839	0.234416	0.178892	2.37088	3.22741	1.37591	1.00566	1.58106	0.791808	1.08857	1.12278	0.958826	0.819489	1.26604	0.0749567	0.675255	1.32737	0.578298	0.709062	1.00549	1.09215	5.38735	5.70623	1.20435	1.38813	1.02937	0.546808	1.01978	0.346618	1.11754	0.00257132	0.800938	0.869956	0.818987	0.909203	0.913386	0.41114	3.76291	2.33506	0.961275	0.997595	0.409193	0.984689	1.04557	1.31731	1.55362	0.643494	0.89564	3.7457	3.0247	1.48063	0.750619	1.47525	0.97215	0.585486	0.559256	0.659254	1.79675	1.15508	0.207153	0.984702	0.771854	0.898766	0.352394	0.811897	0.91047	1.10805	0.861276	0.642442	2.36214	0.998872	0.896251	1.30048	1.79183	1.49356	0.172419	0.198777	0.780464	0.86776	0.782249	1.23664	0.572387	1	1.5746	0.562926	0.954804	2.95921	0.885118	0.873853	0.670975	1.24452	0.826225	1.36872	1.17982	0.781784	0.71598	1.14387	0.374359	1.69473	3.96863	0.651887	1.26223	1.14852	0.791732	0.9098	0.727409	1.71774	0.867006	1.13907	1.4786	0.522919	3.97877	3.24576	1.60936	0.952398	0.463241	0.0608779	0.501564	1.32869	1.27833	0.974004	3.14346	0.940103	0.884637	1.08497	0.856036	0.848887	0.751846	1.42	0.783023	3.59429	3.20573	1.09146	1.43106	0.507776	162.481	1.61522	0.634632	1.12072	1.03719	1.3432	2.25175	1.50581	5.68868	0.116579	3.63543	0.229135	0.284202	1	1.52868	0.945326	1.02617	0.975917	1.08502	0.370019	3.16769	1.04481	0.734764	4.13025	1.78632	0.203149	0.83779	1.13606	0.343285	0.787939	1.01637	1.17446	1.06865	1.21253	1.49836	1.72978	0.960707	3.354	2.98871	3.51351	1.57094	2.52729	0.620918	1.95187	2.54455	1.60911	2.14506	1.65406	2.30625	3.0127	1.77945	1.37573	4.55435	3.55272	1.27923	5.49142	1.82881	3.34825	0.849518	0.939061	0.945872	1.21696	1.12528	0.840054	0.528416	1.38214	1.98133	3.83065	1.72896	1.15017	0.299068	1.00986	2.61547	1.70135	1.37438	0.116159	1.18869	2.02186	2.46446	0.44568	1.04707	0.789841	1.10829	0.786815	0.962855	6.82632	2.81545	1.12797	0.317375	1	0.256247	0.429491	0.965053	0.730417	0.853164	0.174037	1.55761	1.7108	0.914167	1.78349	0.397671	0.975257	0.682291	0.482933	0.0781434	0.611787	0.458747	0.595299	0.766857	1.39487	1.51484	0.893204	0.89471	0.844121	1.61703	0.163153	0.619592	0.37685	0.688582	0.650515	0.711778	0.794688	0.808055	0.416083	0.25922	0.527659	1	5.39342	0.689465	0.823291	1.66868	1.53443	1.20022	1.22544	1.21565	1.33888	0.525535	2.08779	0.567629	0.755482	1.65114	1.94729	0.948157	1.84006	0.786469	0.15888	4.15647	0.164333	0.14736	0.853011	2.04827	0.183009	0.974992	1.10029	0.711143	0.909948	0.656411	1.65311	0.613125	0.820246	1.63246	2.19383	1.72876	0.391696	0.3717	0.907113	1.40284	0.176154	0.890549	1.19484	1.40831	0.669743	0.275372	0.766352	0.918836	0.239083	0.443486	0.807794	0.800989	0.35078	2.0844	1.01024	1.0245	0.95356	1	0.542844	1.02843	0.310637	0.394864	1.41703	1.00165	1.59292	7.65375	0.855406	0.83975	0.392832	0.479401	0.881636	1.26217	0.312082	0.672693	0.431642	1.78679	0.905195	0.857349	1	0.329114	1.32799	0.663481	0.717133	0.656338	1.89993	1.03826	0.788332	1.84416	0.362247	1.05014	0.903875	0.253855	1.89277	1.49919	1.51454	1	0.327422	1.16137	0.227632	2.59716	1.47941	1.43018	0.778749	1.73125	0.894804	1.49626	1.17345	2.13458	2.0168	0.775591	0.542645	1.00102	1.67447	1.00276	2.47338	0.498761	0.65861	0.970651	0.716256	0.193841	1.37233	0.546329	0.160353	1.6585	0.371292	0.309956	2.08552	113.495	1.7506	0.0840621	0.0893731	0.901356	0.0160068	0.750082	3.23555	0.151367	0.217985	1.43836	1.17478	1.50576	1.25363	1.30494	1.54539	1.28386	1.74936	0.321709	0.471432	0.14518	1.67137	0.759715	1.15767	0.31613	0.869012	0.999728	0.360369	1.08007	1	1	1	1	0.754766	0.864146	0.752794	1.4819	0.283769	2.11582	1.44392	1.00858	4.60001	0.898758	0.581767	0.50321	0.997351	1.23922	1.5891	1.31332	0.978785	1.77043	1.19537	1.86141	3.05682	0.358878	0.711295	1.01349	1.14385	1.45384	1.55464	1.20402	0.75932	1.41848	0.856222	1.56267	1.08101	1.79389	1.0592	1.73638	1.83964	0.857555	1.06098	1.02634	0.355536	1.30865	1.38099	1.27613	1.43987	1.06528	1.07902	1.72975	0.779475	1.25656	1.56364	1.18563	1.8949	1.86678	2.14813	1.36287	1.24929	0.00490019	1.6313	1.38779	1.09708	1.79825	1.16337	0.128141	0.976129	1.71633	2.33746	0.808494	1.13621	0.396797	0.227308	2.22593	3.2213	1.58241	1.32596	1.49405	0.838266	0.794457	1.38652	0.7431	1.32251	0.877871	0.87368	0.949011	1.4247	1.3429	1.60018	1.31751	1.48351	1.20548	0.341221	0.876893	1.4923	0.932521	0.819596	1.30412	1.55334	0.694345	0.945375	0.407181	0.229409	2.1396	0.691486	1.56884	1.10345	1.04461	0.654463	0.803953	1.39333	0.82222	0.669497	0.924722	0.235462	0.225449	0.671462	0.822274	4.27878	1.2759	6.48256	1.61145	0.588918	0.927017	0.643843	0.935351	0.781799	1.58791	1.01368	1.65134	0.458935	2.28466	2.18486	1.23412	1.2946	0.714717	1.06439	2.11446	1.23308	1.56906	1.19784	1	1.08048	0.157716	0.756741	0.369636	1.55634	1.3224	1.00981	1.65013	1.28793	1.37819	0.432802	0.678512	0.864247	0.319604	0.542401	0.581475	0.573552	1	2.37748	1.91692	1.21588	0.900322	1.52949	1.90594	2.66037	1.76979	0.503363	0.996342	1.10621	0.923699	0.599164	0.932514	0.535165	0.591071	1.85335	0.950075	0.856927	0.963395	0.270564	1.45653	2.37804	0.230444	1.53763	2.11929	0.669593	0.063948	1.64974	0.344107	1.86003	0.975076	0.794248	0.538074	2.66496	2.32342	0.743546	1.97258	2.04478	2.07208	1.97718	2.23677	7.69257	1.63577	23.6223	0.192265	0.824893	0.811307	0.115003	1.20923	0.353332	1	0.268362	0.513226	1.31776	1.13573	0.566389	0.106955	0.343181	0.509662	1.24692	0.289087	1.03803	0.565402	0.454794	0.197381	2.01891	1.41116	0.980221	1.58502	0.661496	0.691861	1.18394	0.364324	4.31608	0.809459	0.744229	0.313475	0.859019	0.311905	0.452774	1.07807	0.909614	0.49705	0.147536	0.13849	0.148777	0.192451	0.218475	0.0534838	0.0540322	2.73567	0.166422	0.337805	1.38068	1.05699	1.67628	0.247787	0.418057	0.394992	0.596039	3.56728	0.0699222	0.628979	2.66833	0.152842	0.181008	1.31773	0.756036	6.67221	0.787199	1	1.37932	2.59639	0.883576	0.000588705	1	0.208879	0.50002	1.0069	6.52474	2.31829	2.67021	3.02562	0.296549	0.613257	1.06066	1.13077	1.21502	1.15537	1.10956	0.194173	2.61387	0.645551	0.145541	0.22668	0.374033	0.645953	1.63095	1.81419	0.209448	0.693504	1.10442	0.490612	1.60073	0.787912	1.46139	0.270161	0.247616	1.75106	0.304292	1.97899	1.87564	1.65212	0.498474	3.7911	0.330773	0.402255	0.43143	0.101146	0.176368	0.185244	0.00823536	1.93019	1.1118	1.16288	0.260191	1.13003	1.37759	1.30605	1.11472	1.34394	1.92255	1.83012	1.69096	1.39535	1.52994	1.00911	0.612988	1.44202	2.39195	0.0815182	1.46504	1.55592	1.73667	1.9691	0.00882418	0.982496	1.3728	0.860408	0.742148	1.00664	0.93997	1.29455	0.377411	1.36466	0.917073	0.347004	0.996717	0.623935	1.61243	1.14282	0.154316	4.49542	0.342473	0.167144	2.10246	0.0627129	0.211588	0.246333	0.94131	0.979333	1.1483	2.49263	1.21365	1.08125	0.784894	0.519798	1.6177	0.207523	0.170969	1.11097	0.724095	0.946987	0.766196	0.791886	1.07591	1.77864	0.644288	0.60476	1.02977	2.79126	0.875601	1.98447	0.68226	0.692976	0.556961	0.679302	0.374114	2.96703	0.79597	0.895865	0.335812	0.308586	0.466939	0.0645805	0.68987	1.4748	0.993744	0.188641	0.81895	0.173115	0.392958	1.32833	52.4354	0.0465811	0.610181	2.27307	1.34621	0.536678	0.79011	1.33325	2.45223	0.955187	0.318093	2.73903	0.996441	0.725168	3.23008	1.02478	0.272275	0.503302	0.351751	1	0.813375	0.258095	0.660546	1.44934	43.6953	1.0301	0.688742	1.22632	11.7579	1.79326	0.0474774	0.627928	0.767963	0.78206	1.2637	0.52439	1.66428	26.2171	1.59455	0.60882	0.273511	2.22529	0.278933	1.25158	1.02141	0.20386	1.22362	0.68524	1.17782	0.709484	0.557209	1.94847	0.34189	0.520936	0.598581	4.51938	25.9485	0.55503	0.87299	0.894415	1.00453	1.54051	0.579034	1.46992	3.71575	0.803047	0.347658	1.8833	0.621245	1.00383	0.162843	0.705994	1.38063	0.335302	1.7517	4.64117	0.77017	6.16	0.300552	0.946345	0.661051	1.2234	1.71663	0.374003	0.257324	1.61017	0.81266	0.508252	3.30977	0.885756	0.195524	0.484696	4.89335	1.12006	0.351086	0.73931	0.878339	1.1593	0.171494	0.211061	0.159312	0.261687	1.81164	1.42659	18.8802	0.179408	0.402852	0.258588	1.40538	0.145669	0.869247	0.212101	0.312276	0.841005	1.59686	0.142145	1.04487	0.168377	0.963624	0.183463	0.658719	0.86277	1.5663	0.670055	0.694702	1.28426	1.17249	1.04131	0.740647	1.13208	0.239711	2.12977	0.528555	0.376584	0.753012	0.445022	2.19739	1.52702	1.40096	1.44526	1.26251	0.55825	1.77043	1.41166	0.997503	1.29124	0.761843	0.937078	0.157584	0.141488	0.980458	1.33505	1.19669	0.959571	2.20567	1.60584	2.82466	0.259966	1.01549	0.217116	0.4106	1.5267	2.72519	4.83468	0.907996	1.27705	0.635836	0.362488	1.10573	0.168371	0.176102	4.1791	0.966405	0.379052	1.27303	1.21906	2.36399	0.990714	1.16372	0.853308	11.0412	1.5174	1.17406	1.76777	1.2816	0.257733	0.263552	1.43383	1.85389	0.588045	2.27621	0.885832	1.38468	2.45298	1.01402	1.51067	0.669169	0.613441	1.07164	0.772906	0.449225	0.8265	0.830414	0.406422	0.819153	1.92514	0.767721	0.789492	0.0896216	0.946894	1.33992	1.10815	0.466794	1.84572	5.2723	0.635553	0.26312	0.260694
SFUN-07294	1.05555	1.06758	0.78625	2.39381	0.823921	1.94827	0.820477	3.21338	2.11508	0.83224	1.46133	0.450235	1.42433	2.15239	1.9053	2.0402	1.98179	3.35413	0.935289	0.965377	1.16166	1.20844	0.945839	0.999894	1.47435	1.25309	1.44089	1.40607	1.06509	0.756222	0.488726	1.19111	1.02833	0.746503	1.17066	1.66963	4.81844	0.411798	0.711217	1.01005	0.78986	1.22642	1.00081	1.30829	1.09639	0.36132	0.667341	0.964533	0.482903	0.905753	2.40776	0.951269	0.953642	0.90206	1.64549	0.135603	1.17531	1.05733	0.749033	1.20363	1.92414	1.05623	1.05747	0.95372	0.643474	0.937561	0.992751	0.88359	2.25465	1.14066	1.16783	1.42619	1.02966	1.05348	0.840321	2.61042	1.03797	1.15261	2.42794	1.47247	1.23112	1.06742	0.956256	0.744489	0.841082	1.3987	1.81438	1.1525	2.55037	1.17123	0.87082	1.03427	1.07614	0.670878	1.11916	0.939871	0.839306	0.939167	0.990308	1.4595	1.44953	1.01032	1.23726	1.15215	1.17197	1.20881	1.04017	1.48815	1.4607	0.840709	0.319695	1.70494	0.00407185	1.63656	0.813679	0.998268	0.670125	2.73213	1.65727	1.54565	1.02063	0.39034	0.767103	1.19609	1.11628	1.37588	0.322527	2.03651	1.05574	1.14994	1.40926	1.08676	0.937662	0.977563	0.951051	0.659032	1.81228	0.914488	0.914556	0.836061	1.38739	1.19498	1.44211	1.13468	0.96412	1.61395	0.899707	1.00181	0.860202	0.907787	1.11009	0.950181	1.12538	1.05089	1.32229	0.975504	1.30587	2.39292	1.07279	1.47769	1.03239	0.947798	1.06292	2.27897	0.421814	0.863687	3.19585	1.922	0.669077	1.05943	1.55035	3.35941	0.932516	1.40466	0.880811	1.36145	0.145467	0.0238078	1.29691	0.468499	7.6764	1.02639	0.726725	0.784297	0.903938	0.911382	0.866634	0.730667	0.15854	0.110289	0.154356	0.0856364	0.810305	1.55502	0.481767	0.140556	0.834233	1.01392	1.10177	0.984349	1.17169	1.18427	1.00538	2.35657	0.495093	1.13057	1.4753	1.14288	0.252884	0.140812	1.18934	1.0983	1.20125	1.08221	0.546959	0.808496	0.691225	1.25059	1.46153	0.367612	0.887122	0.926629	0.534806	0.187172	1.55563	0.212599	0.949767	0.814412	1.48543	0.67345	1.2015	0.851214	1.59494	1.60619	0.768843	0.651421	1.09782	1.43312	0.636364	0.887509	0.828273	0.922297	1.08311	1.08652	1.77855	10.9107	0.372469	1.46827	2.10022	0.974491	1.24026	1.30685	0.37331	1.00822	2.30168	1.33712	1.04182	0.966368	0.976238	0.516499	0.0541417	2.10051	1.04081	1.76725	0.974355	0.335833	1.3074	0.793808	0.368315	0.58524	0.868361	0.386167	1.64492	0.901101	1.93788	0.980497	0.985363	0.742847	0.931221	0.956008	0.608349	0.969756	0.987215	0.993973	0.212043	2.35461	1.19957	0.443337	0.683431	0.571264	3.10476	0.764432	1.03969	1.03174	1.85111	0.681046	0.857984	0.310365	1.14052	2.64524	1.55219	0.50409	1.15525	0.932632	1.15327	1.40866	0.134669	1.462	1.67898	1.2234	0.691638	2.11567	2.59735	0.759952	2.39629	1.70882	1.46592	0.178892	1.37581	2.17298	0.970897	0.182779	1.08603	1.02035	0.930639	0.996606	1.06378	0.665907	1.04492	0.366359	0.699688	1.88875	0.560163	0.644712	1.0728	0.748873	1.82201	2.60788	1	2.45734	0.974414	1.47518	0.829398	1.53138	0.785923	0.00257132	0.935364	0.801028	1.31932	0.837649	0.381769	0.161657	1.95903	1.8712	1.37931	0.55369	0.608205	0.837381	1.08352	1.59983	2.35919	0.808452	0.69682	1.14188	0.949769	1.36715	0.573837	1.05165	0.992536	1.79219	1.3577	1.16211	0.610647	1.22286	1.73284	1.19327	0.99332	1.2199	1.12377	1.80988	1.17554	0.791481	1.1105	2.66033	2.94604	1.01684	0.692192	0.924145	1.57655	1.03663	0.172419	1.37365	0.926909	1.16754	1.54161	1.25553	0.653446	0.611915	2.20841	0.842503	0.786479	3.16169	0.711503	0.608504	0.493938	0.631038	0.653779	0.478524	0.655679	0.642377	1.00934	1.07828	1.00949	1.22476	1.64063	0.853828	0.695584	0.983266	0.916937	1.02868	2.30231	1.27068	0.679955	1.00648	1.55578	1.30103	2.91404	3.98233	3.10552	0.80791	0.378419	0.545531	0.867279	0.705029	0.454354	0.285317	0.165127	0.991957	1.19025	0.845991	0.552832	1.11848	0.484053	2.50894	1.28399	1.54001	0.60516	1.71452	5.92788	17.494	0.0167739	1.40488	0.960227	0.479312	0.837349	0.75089	0.487025	0.755005	0.022042	0.116579	0.167921	0.0820623	0.200913	1	0.541039	1.12952	1.1589	1.0536	0.554889	1.06233	0.334146	0.812347	0.995039	1.78281	1.16556	0.203149	0.784244	1.11544	0.972476	0.252943	1.61923	0.939164	1.89111	0.515495	1.43927	2.48477	1.47103	0.83197	1.90151	3.04449	1.59004	2.01767	0.918609	2.13544	2.51022	2.53525	2.63579	0.909392	2.22503	1.88401	2.65592	0.867143	2.87699	2.35446	2.03603	0.883374	0.671606	2.37158	0.996682	0.804658	0.893664	0.982145	1.02943	0.752638	0.643804	2.5728	0.606492	2.38591	0.980586	2.54438	8.02883	0.843888	1.75166	0.702396	0.721124	0.116159	0.98498	2.61994	2.1475	0.412329	0.806916	1.11407	2.90905	1.14918	1.62979	3.70907	1.98122	0.53674	0.317375	0.986099	0.256247	0.984422	1.56916	1.14147	0.910334	3.90169	0.833304	1.30111	1.25723	1.16759	0.798475	0.469208	0.682291	0.482933	0.0781434	0.611787	0.764736	1.10972	0.357487	0.590499	0.917907	0.893204	0.89471	0.844121	0.288803	0.79791	0.785274	0.37685	1.05905	0.773001	0.495501	0.715355	0.317841	0.76082	0.25922	0.469172	1	2.53025	1.11026	0.52897	2.25599	0.258081	0.54164	0.736051	0.783263	0.442906	0.34164	2.53096	1.3457	1.07892	1.19403	1.0122	0.932429	1.52626	0.680942	1.81566	3.38602	0.164333	0.14736	2.03866	2.16542	0.715843	0.182262	0.909089	1.14419	0.647496	1.19466	2.95233	0.957952	0.808739	0.744355	2.82664	1.41194	0.391696	0.3717	1.25845	1.31516	0.176154	0.674985	0.26587	0.761424	1.73484	0.275372	0.99466	0.547823	0.239083	0.443486	0.807794	0.800989	0.48637	1.77378	2.38915	0.57013	0.823384	1	0.248581	1.51038	2.89772	0.178143	0.998363	1.01427	1.60529	2.43114	0.933155	0.0329558	1.00648	1.12462	2.07893	0.305338	1.55323	1.75156	0.609881	0.684672	0.771508	1.27384	1	0.390266	0.369492	0.636628	0.578185	0.127038	1.04729	0.627468	0.973595	0.558549	1.33026	1.12033	0.217668	0.353773	0.977463	1.73081	0.645929	1.06905	0.445803	1.04708	0.227632	2.99071	0.671041	1.00787	0.772253	0.392988	1.05453	0.956888	0.751939	2.19713	2.53311	0.775591	0.724218	1.62803	0.804493	1.21081	1.03754	0.736797	0.942646	1	0.90752	0.193841	0.670684	0.829625	6.09379	0.436605	0.468404	0.180244	1.31214	0.808709	1.7342	0.0840621	1.93038	1.19631	0.0160068	1.35404	1.56687	0.650543	0.426385	0.890674	1.02834	0.925231	0.903309	0.947433	0.90599	0.807621	0.94483	0.51343	0.717913	0.483981	2.23809	1.23032	1.48715	0.161718	0.339183	1.10965	0.360369	1.20688	1	1	1	1	1.69691	1.21281	0.499216	1.85641	2.11652	1.1697	0.769111	0.448022	0.479434	1.53126	0.619528	0.831391	0.718836	0.914808	0.606553	0.458578	1.00475	0.90927	0.747568	1.29764	1.67208	0.826568	1.08513	0.456247	0.936459	0.802289	0.768233	0.750232	0.662943	0.965857	0.872174	0.940582	0.771239	0.419707	1.02833	0.620698	0.451285	0.582908	0.864396	0.362763	1.19052	0.897388	0.888438	0.930204	0.785903	0.999085	1.12942	0.746548	1.14358	1.34694	0.707555	1.43889	0.801608	0.658522	0.491409	0.884254	1.16418	0.00490019	1.12316	0.744515	0.864945	0.9818	1.60396	1.39107	0.682458	0.835817	0.393693	1.01092	0.583939	0.875785	0.833502	1	0.583376	0.902761	1.11864	0.52507	0.736688	1.17315	0.520234	0.663775	1.24544	0.915898	0.961496	0.442954	1.49455	1.26202	0.519159	0.437522	0.21376	0.596479	0.341221	0.942651	0.428022	0.978908	0.942107	1.37797	1.40361	0.420115	0.989962	1.119	0.229409	0.816017	0.448816	3.68622	0.908155	1.05062	0.397076	0.530755	0.322979	0.356554	0.311562	0.212582	0.235462	0.328067	0.440296	0.687179	1.47275	1.82707	0.939932	1.44411	1.51657	1.06545	0.491896	1.12499	0.790431	0.255651	0.305556	0.322541	0.251179	0.253586	0.170223	0.458575	0.460807	0.421045	0.425239	0.783134	0.256114	1.16547	1.24869	1.16769	1.1538	1.44751	0.961141	1.03108	1.3638	1.77709	0.924184	0.52634	0.895991	0.995897	0.882691	0.92039	0.305246	1.13204	0.391174	0.571531	0.573552	1	0.562047	0.749703	1.00507	1.04173	0.8415	0.765119	0.660924	0.922482	1.19536	1.54529	0.866671	0.751395	0.958791	1.0671	0.895021	0.969821	0.353615	0.849926	0.883867	1.67378	0.0733784	0.749925	0.901897	0.754377	0.971057	0.928924	1.18955	1.52445	1.93621	4.49571	0.276054	1.73879	0.320156	5.73707	0.41269	1.48318	0.701249	1.52641	1.92021	2.73896	1.65267	1.83592	0.339074	1.01209	0.600719	0.0533628	1.77319	0.978573	0.562225	0.823482	2.92585	1	0.221409	1.63793	1.46365	0.529762	0.908755	0.106955	0.343181	0.509662	0.888439	1.02921	9.63351	4.04665	7.07124	0.197381	0.887429	1.61119	1.26768	0.9901	1.29548	4.8845	0.539457	3.85179	0.846201	5.00478	0.687467	0.209204	1.07059	1.07719	1.50259	1.06288	0.793447	0.83696	0.330436	0.32694	0.312912	0.345566	0.375119	0.493271	0.507329	2.29348	2.42899	0.337805	2.46723	0.507566	2.79523	1.61811	2.00396	1.16128	2.20381	0.255316	0.0699222	3.73021	3.07918	1.85198	0.305741	0.711081	2.99364	0.114331	1.8445	3.02676	0.485853	0.825443	0.897158	0.000588705	1	0.208879	0.499425	0.869347	0.248273	2.16538	2.12653	2.17086	0.875359	1.15046	1.64486	0.714122	1.42102	1.06908	0.522612	0.498612	0.935313	1.28583	0.930692	0.22668	0.374033	1.26761	1.41518	0.845664	0.52059	1.40195	0.732533	0.485235	0.183928	0.321262	1.64164	0.345405	0.875406	3.69402	1.77514	1.48783	1.43113	2.96509	1.77284	1.07735	1.24508	0.84234	0.43143	0.101146	2.1633	1.61687	0.00823536	0.935095	1.89594	1.80954	1.14073	0.914754	1.16651	1.0453	0.929791	1.10364	1.44004	1.3525	1.04614	1.24321	1.36412	1.37315	0.696555	0.723595	1.89364	1.83643	1.065	1.36386	1.45927	0.752742	0.806391	0.747579	1.0497	0.894571	1.15877	1.64257	1.00436	1.76256	2.39258	1.02158	1.39714	1.24551	1.60692	0.623935	0.834813	0.983121	1.11931	0.0457597	4.94893	4.73881	0.0630028	0.0962936	6.19223	1.30673	1.5577	1.16005	0.335531	0.311172	1.35061	0.365926	0.988286	4.32203	0.67704	1.33816	2.29022	0.230729	0.645438	1.05297	0.843497	0.477278	0.237508	0.513933	0.630702	0.860331	1.13262	1.17289	0.667696	1.60384	1.04129	0.729135	0.556961	0.615906	0.911736	2.73367	0.677179	0.728971	0.316352	0.6199	0.466939	0.281663	2.5471	0.88594	0.343905	1.16034	1.06193	0.946517	5.03518	1.1006	0.553441	0.335832	1.58726	1.07028	1.8439	0.736498	1.00187	1.45369	1.72439	0.672195	0.529271	1	1.35162	0.423284	0.457135	1.6533	0.272275	0.882801	1.33684	3.34527	1.23631	0.956824	1.14072	1.81721	0.993534	1.20014	0.816837	0.676111	1.22898	1.79151	1.25151	1.48467	0.579029	0.929597	0.934018	0.771363	1.77031	0.18958	1.76968	0.875089	3.36441	0.538665	0.421549	2.25623	1.87723	0.20386	1	2.65296	0.693524	1.38361	1.02467	0.283149	0.34189	0.0898892	0.457449	0.348251	0.384416	0.55503	0.43713	0.887876	0.622861	1.36356	1.23031	1.46987	6.91501	1	1.08149	1.74653	0.584323	2.67781	0.516268	1.73879	2.0653	0.6803	2.70832	2.8551	2.01914	4.52436	1.68246	1.3835	1.49673	1.84389	2.20616	1.29237	0.257324	1.14233	0.574493	1.17972	3.0426	0.972676	1.17053	5.62145	2.71031	3.02832	30.4802	0.992807	1.22014	0.99325	0.171494	0.503631	1.11787	1.18305	0.434255	1.94054	0.508064	0.9385	0.707224	0.899303	0.911703	0.715617	1.11808	0.622387	0.817976	1.18046	5.16117	1.09919	0.991146	0.361872	0.508782	0.208617	0.486572	1.5158	0.850856	1.12311	0.333012	3.68827	0.327663	0.550891	0.577017	0.753561	3.51186	2.26369	1.11241	0.938835	1.04304	0.559675	1.43441	3.36818	0.574625	0.75757	1.75392	0.447238	2.6125	0.653259	0.605268	1.48548	0.866158	1.29416	0.663668	0.141488	0.590452	0.774271	0.32852	0.804784	0.956587	3.84789	0.724727	0.259966	0.621326	2.3709	2.95359	2.70735	0.852053	1.63449	0.857966	0.747899	0.312735	0.181586	0.729262	3.79764	0.176102	0.242999	1.23797	0.379052	0.791853	0.988091	2.68935	2.86948	1.16605	1.53266	1.00627	2.93476	1.10227	0.0728402	0.533144	0.918104	1.561	1.37997	1.14938	0.320328	0.144978	0.770648	1.08833	0.424126	0.707836	0.770769	0.669169	1.50914	4.2507	1.66237	0.449225	1.02192	1.09447	2.71329	0.690584	0.699038	1.26345	0.900879	0.0896216	0.721144	1.14662	1.23481	0.466794	0.708676	1.18148	1.13154	1.652	0.090664
SFUN-07295	1.24269	0.490052	0.410449	2.47288	1.24566	1.0953	0.984507	0.743381	1.94178	1.96855	0.778907	14.3882	1.58708	0.711638	0.969805	3.78403	0.239059	0.440307	1.35383	1.74181	1.01601	1.13956	0.886608	1.10437	0.833328	0.798878	1.17363	0.478648	1.10612	0.63258	0.56516	0.966108	2.33284	0.775102	0.604075	1.0057	0.225101	0.401409	0.809155	0.821716	0.343926	0.770574	1.01388	0.940931	1.09629	0.802058	1.36891	1.25763	0.482903	0.50935	1.08866	0.604841	1.06636	0.735928	1.30614	3.33746	1.03273	0.803339	0.643716	0.572425	0.180588	0.133373	0.870682	1.07009	0.802856	0.714552	0.92718	1.02938	1.14668	0.878192	1.37355	0.838964	0.287056	1.14463	0.78712	0.158325	1.08489	1.04585	1.97993	0.748443	1.17213	1.14431	0.898295	1.07643	1.11257	1.17853	0.0592611	0.82239	0.619378	1.28974	1.04395	0.661246	0.558879	0.712551	0.837519	0.891226	1.15463	0.924451	0.849554	0.437542	0.794015	1.00278	1.15211	0.919558	0.900439	0.881582	0.939476	1.05122	0.978933	0.850144	1.39079	1.1579	1.05921	10.2903	2.14258	0.877826	5.36075	2.02822	1.03463	1.10315	1.04636	0.320435	0.930656	1.32705	1.75593	2.59841	5.51128	0.882319	1.94577	1.06944	0.976047	0.991103	1.24144	1.16607	0.980516	0.650774	0.544605	1.01099	1.25113	1.0974	0.745411	1.01725	2.01101	0.69136	0.794609	0.547092	0.839588	0.690957	0.965059	1.30337	0.903245	1.00898	0.547433	1.30037	1.00779	0.934	2.57216	1.00695	0.692254	1.75352	1.59356	0.785762	1.10783	0.295523	1.11302	0.603045	1.11618	0.279205	0.750403	1.3785	0.840713	0.747463	1.1658	1.99567	0.844823	0.81657	0.145467	0.0238078	0.866375	0.468499	0.765691	1.11465	1.31454	1.17458	1.01873	0.695815	1.0465	0.576482	2.25054	2.17975	2.39233	2.09675	1.0644	2.2328	0.481767	1.22311	0.266707	1.51553	0.74131	0.918028	1.32972	1.26664	2.09684	1.41205	1.00486	1.49474	0.921677	0.877995	1.4518	0.140812	1.33182	1.20013	1.19479	1.14632	0.611705	1.19747	1.06042	0.204651	2.09758	1.47631	0.444091	1.17055	0.761106	2.50414	2.58989	0.552838	6.79642	1.64236	2.63673	1.05709	1.74094	0.98648	0.834301	1.00405	1.60728	0.682374	0.882703	0.132533	1.05774	1.00623	0.235889	1.88242	0.650442	0.925217	0.737847	2.77799	0.885772	1.05178	0.822703	1.30973	0.914473	0.378716	625.486	0.960331	2.16567	0.629477	0.987275	0.933102	1.11563	1.04044	0.0541417	1.05611	1.25724	0.377974	1.08801	1	0.754411	6.7739	0.46318	0.751107	0.930685	0.409662	0.487668	1.0716	1.60665	1.25519	1.02345	1.34787	1.2307	1.13963	0.721889	1.17389	0.51454	1.37993	4.57443	1.37138	27.1451	0.814607	2.14138	0.43946	0.776054	1.11527	1.48537	4.84422	0.291128	1.52323	0.807398	0.310365	0.998012	0.936759	2.42199	2.704	1.96479	0.995873	0.983614	1.14355	0.288652	0.264593	0.487441	0.45335	0.304031	0.812895	0.254918	0.807776	1.56837	1.33625	0.234416	0.429011	0.0927128	0.275615	0.313189	1.77045	0.359569	0.836294	1.27353	1.34542	0.777116	0.97585	0.833701	5.2507	0.823747	0.704165	1.06607	1.36558	1.16709	0.698671	0.490135	0.498891	1.31599	1.63789	0.952043	1.035	0.746947	0.563656	0.788849	0.00257132	0.70312	0.752001	2.29825	1.06113	0.237349	1.3274	0.371957	0.14375	1.49533	1.75946	0.84369	0.781199	0.939431	0.506179	1.52144	1.48728	2.95797	7.54353	7.87537	2.60064	2.10839	0.90025	1.66371	1.93728	1.89729	0.648406	0.319041	0.99175	0.207153	1.15902	0.934741	2.21422	3.6136	1.17776	1.11992	0.14584	1.14532	10.2634	0.391409	0.794428	1.00554	0.619887	1.20536	1.24203	2.43472	0.198777	0.857293	0.625525	0.932471	0.376959	0.909525	1.18226	1.11076	1.18866	0.893612	2.64183	0.948293	1.47537	1.26442	1.29371	1.59952	0.47165	0.944521	2.46243	2.10395	1.05576	0.978068	1.09084	0.646182	1.09905	2.24257	1.06297	0.671903	1.11257	2.03353	1.54468	1.24102	0.65646	0.882392	1.34204	0.756825	0.82454	1	1.34532	0.95866	0.613688	1.63398	0.866409	1.49447	0.462117	0.288038	0.84951	0.827303	0.945056	0.513669	0.967283	1.22248	0.3668	1.16152	0.675101	1.79836	1.55375	7.36396	10.1862	0.706998	3.13202	0.297263	2.08059	0.917957	1.65113	0.939692	0.755005	0.022042	0.74345	0.746189	0.0820623	0.200913	1	3.0047	1.01025	0.726069	1.09576	1.95272	0.524525	0.915597	0.820908	1.10912	0.110916	0.908529	0.203149	0.729078	0.283796	1.04527	0.766228	0.533568	0.548044	1.15226	0.831635	1	2.63206	0.951551	0.27285	1.44317	1.78106	1.31843	1.87434	1.08508	1.3167	1.88162	2.84396	1.72598	0.379976	1.38638	1.0752	1.49551	1.53384	1.94685	1.90976	1.85534	0.531542	0.405576	1.79438	1.07958	0.87628	0.856792	0.829476	0.983351	0.805806	0.793554	2.9845	1.50204	2.73117	0.308186	3.09901	5.79411	0.542648	0.191471	2.17307	1.60353	0.533813	1.62712	1.13903	1.51377	1.04347	1	0.431233	0.921043	0.355689	0.778861	1.34471	1.43381	1.20551	0.750245	1.01312	0.256247	2.31569	1.40404	1.19003	0.771972	2.7737	1.03706	1.47496	1.09527	1.2307	2.01815	2.07349	0.682291	0.482933	0.0781434	0.611787	0.512695	1.12956	3.29036	1.08336	0.0585166	0.893204	0.89471	0.844121	0.567604	0.163153	1.1531	1.05674	1.50018	1.22427	0.802996	1.2912	1.86763	4.3524	0.25922	0.660436	1	1.18503	0.940565	0.987811	0.972122	0.300812	0.360053	1.35614	1.59824	1.0926	1.66407	1.40563	0.501719	2.63487	0.946325	1.63276	0.7655	0.810222	2.42217	1.1538	2.27475	0.164333	0.531449	1.5712	1.68174	37.8861	0.232498	0.942728	0.524635	3.07152	1.27045	1.59057	1.22445	0.720366	1.40934	0.294569	1.19177	0.391696	0.3717	1.10105	1.48513	0.534071	1.16693	1.15586	1.10125	2.08475	2.09858	1.17513	1.70244	0.239083	0.443486	0.807794	0.800989	0.418802	1.63969	0.973087	0.695938	1.26141	1	0.410463	2.89583	0.485981	1.39683	1.04605	0.996529	2.85548	0.200639	2.60937	0.11691	1.17332	0.952721	0.908362	1.15119	0.312082	1.48034	1.21436	1.10153	1.09915	1.07218	1	1.36869	0.83703	0.979267	1.35091	0.169835	2.51366	1.17581	0.704896	2.2936	1.60243	1.06838	3.61266	0.270434	0.682546	2.12312	0.777228	1.14696	1.53768	1.70693	0.227632	0.228585	1.61312	1.17786	0.777964	0.752143	0.78226	1.19173	0.740177	0.743984	1.07276	0.775591	0.440031	0.3479	1.28444	0.993205	0.79611	5.53368	1.18291	3.21143	1.28763	2.34032	2.25244	1.1174	4.90391	0.973017	2.38484	17.4745	1.30829	3.15862	3.70696	3.76519	0.460969	3.62626	0.265388	2.23614	0.62153	0.155901	0.69427	0.836346	0.831767	0.315793	0.877675	0.909375	0.695848	0.770126	1.08446	1.44986	1.74388	0.14518	0.676358	1.06754	1.04469	6.44733	2.10414	1.02165	1.12633	0.920398	1	1	1	1	0.948715	1.11677	1.62843	0.897691	0.947372	0.482383	0.690424	0.83121	0.981169	0.496329	0.833002	1.56681	1.49611	0.853674	0.476235	0.349934	2.29943	0.975973	1.04824	0.645226	0.363199	1.17639	0.666824	0.481423	1.06569	0.784335	0.787166	0.740894	1.26751	0.679378	1.14039	1.2491	1.12162	0.615821	0.693068	0.364098	0.370242	0.887882	0.946551	0.912586	0.622953	1.51065	0.845439	1.61624	0.951587	1.91218	1.38531	0.858669	1.51584	1.51419	0.953852	1.30911	0.80484	0.592715	0.56067	1.50765	1.11756	0.00490019	1.55789	1.59008	1.42518	1.29257	2.27762	0.952718	1.04483	1.67998	0.433331	3.01294	0.631819	1.91525	2.6348	1.23368	0.609263	1	0.949598	0.594177	1.13772	2.27711	1.20597	0.693753	1.41043	1.07494	1.53881	1.52697	1.57222	1.35369	1.78173	0.972175	0.76721	1.10098	1.64259	0.327555	0.276415	0.956665	2.43474	0.994514	1.02803	1.94404	0.80688	1.18354	0.229409	0.713613	0.488962	0.633415	1.06542	1.06984	2.40196	1.53196	0.832985	1.66101	2.17682	1.06899	43.5025	0.822698	0.245347	1.0465	0.161504	0.421194	0.974658	2.04186	1.73076	0.922728	1.30885	1.32712	0.897039	0.255651	0.305556	0.322541	0.251179	0.253586	0.170223	0.458575	0.319834	0.367905	0.192668	0.862358	1.63799	1.13108	1.31334	0.801723	0.936867	0.157716	1.01273	0.836998	2.45818	1.69035	1.20797	0.821559	0.384559	1	0.432802	0.804648	1.24295	0.319604	2.24782	2.58936	1.19566	1	0.556528	0.720914	0.971287	0.854059	0.825371	0.612287	0.684849	0.992278	0.329545	1.44999	0.929298	0.798183	0.84998	0.465027	0.354661	0.75008	0.353615	0.485455	0.87214	1.6236	0.0733784	1.16746	1.14449	1.81536	1.22248	1.53989	0.772541	1.37157	0.512497	1.14549	0.225177	0.380373	0.842376	0.208364	1.70554	0.306252	1.00096	2.25825	1.05347	0.98053	2.24316	0.836194	0.339074	1.47063	0.265597	0.0533628	1.217	0.910342	0.115003	0.726145	1.05623	1	2.14988	0.901323	0.765058	0.778318	0.485141	0.106955	0.343181	0.509662	0.488727	0.498897	0.674314	0.666023	0.31374	0.197381	1.38624	0.153527	0.441773	0.618904	1.03989	3.87538	1.4555	0.726385	1.77337	0.684332	0.943496	0.197391	1.33729	0.945421	1.3361	0.155375	0.836386	0.973705	1.67742	1.52432	1.74516	3.17793	3.14197	2.31703	2.41994	0.594925	2.57873	2.91495	1.78994	0.712226	1.41159	1.34186	1.11771	4.28602	4.08448	0.878051	0.0699222	2.4895	1.03003	1.00319	1.02587	0.95584	0.756364	0.114331	1.33888	1.38942	1.34463	2.73667	1.03769	0.000588705	1	3.39652	3.16509	0.930154	1.02861	0.710186	1.76461	1.62044	1.3239	1.23141	1.33396	0.586574	0.423124	0.935873	1.07126	4.80817	0.698423	1.00274	61.2049	29.5226	2.76422	1.02309	1.29594	0.820981	5.67764	1.32724	0.992535	1.91213	1.70558	1.13169	0.293262	0.631699	0.247616	1.78719	0.962924	1.01147	0.209602	0.916342	0.922129	0.931853	0.30007	0.415716	1.00806	0.101146	1.89131	2.14173	0.00823536	1.27265	0.50243	0.466626	0.966246	0.347239	0.428227	0.355317	0.335465	0.400769	0.497335	0.483437	0.824327	0.445771	0.425856	0.786829	0.852969	0.950601	1.29488	0.0815182	1.27211	1.24528	0.446885	1.18162	17.1442	1.09032	1.60601	0.832877	1.19815	0.926227	0.564577	1.3671	0.647678	0.682608	0.553045	0.375129	2.15295	0.814565	0.886802	1.0237	1.81797	1.85078	3.50094	3.34882	2.60389	18.328	3.56067	1.01431	0.840538	1.35282	1.23234	1.99385	1.50124	1.67535	0.892286	0.73449	1.3674	0.207523	1.9107	1.69516	1.37118	1.02213	1.89435	1.50931	0.601841	0.209318	0.942655	2.6278	1.68296	1.00624	0.816515	0.96249	1.3729	0.944461	0.613626	0.741333	3.15371	3.63549	2.69463	0.733524	2.5222	2.75509	0.466939	5.40643	1.8568	1121.19	0.358471	2.27671	0.752309	3.28186	0.226407	0.988381	0.366172	0.169666	1.45857	2.94721	1.95849	1.51956	0.86362	0.914192	0.794311	2.67231	0.603904	3.69142	1.69482	0.470951	0.315553	1.05778	0.272275	3.28936	0.382424	0.0800018	0.97147	0.36675	1.68575	1.04937	1.03765	0.983936	1.38804	0.617042	1.13205	0.630403	0.24829	1.2653	1.31117	1.01108	1.0626	0.326634	3.67403	0.374882	0.628886	0.898789	0.273511	0.747177	0.278933	0.862146	1.75264	0.205213	0.215897	2.39241	0.485147	1.11332	1.02672	0.102931	0.516403	1.42534	2.47089	1	0.40459	0.55503	1.03999	1.37112	0.871721	1.17914	0.78931	0.233107	2.53742	1.71477	0.286435	1.57195	1.57031	3.31154	0.162843	0.965389	0.967442	1.3592	2.1822	3.21754	1.83261	1.03596	0.314933	0.919698	1.32853	0.219974	1.71509	1.54006	0.257324	0.900491	0.951531	0.924363	2.3204	0.810863	0.427469	2.77122	3.36896	0.703901	0.511568	0.33545	1.19555	0.848946	6.9937	1.49053	0.159312	0.497128	0.598996	1.02305	0.681386	0.179408	2.54323	0.258588	1.95046	2.55	1.06748	0.57244	0.312276	1.47558	0.959168	0.925622	1.03099	3.68019	1.11313	1.74537	0.811301	1.49355	0.971811	0.683272	1.81512	2.73148	0.892352	0.73059	0.387805	0.639961	0.239711	1.38798	0.915843	0.623014	0.812614	1.77635	0.422032	1.91155	1.26357	3.81124	1.37838	0.636539	0.944744	1.02013	2.18498	1.51715	0.393995	0.979235	1.29619	0.542802	0.355188	0.805238	1.15006	0.703392	14.3427	2.60752	1.10804	0.259966	1.28441	1.83302	4.9993	2.17497	0.867334	1.88469	1.6581	1.88026	2.95538	2.05569	0.931989	0.240709	0.176102	0.242999	1.11737	0.379052	1.95378	0.583429	1.7577	0.77943	0.600445	0.221318	0.636266	2.35934	0.586469	0.189841	1.19158	1.62729	0.219859	0.779679	1.33049	0.325205	0.382877	1.83256	0.272483	0.292813	0.779042	0.783566	0.669169	0.403714	0.718655	1.25695	0.449225	1.75943	1.24498	2.53412	1.42628	0.788137	0.747312	2.92364	0.0896216	0.559138	0.32238	0.531815	0.466794	0.663353	1.4856	0.593269	0.899218	8.3916
SFUN-07296	1.21058	0.214569	0.929941	2.93178	0.886613	0.937009	1.05718	0.77989	0.957611	1.20521	0.493971	1.22489	1.96082	1.40652	1.2687	4.14356	1.00615	1.98343	1.26142	1.49519	1.05272	1.04884	1.22506	1.19441	0.831171	1.23909	1.23124	0.792074	0.894923	0.614798	1.21725	1.05346	1.02557	1.16897	0.786924	1.07061	0.846912	0.401409	0.798413	0.764105	1.74915	1.18387	0.933442	0.756371	0.980347	0.876882	0.764698	1.5182	0.905526	0.50935	0.948393	0.491473	1	1.26577	1.04216	0.958827	0.789071	1.01204	0.976847	0.264323	0.917608	0.17065	1.14443	1.01139	0.830732	1.00306	1.00798	0.968162	0.957953	1.0531	1.35941	0.947691	0.612134	1.21821	0.818473	1.16158	0.964741	0.950973	1.52496	0.770523	1.11915	0.7834	0.920883	1.10396	1.3523	0.95068	0.247222	0.893251	1.19067	1.95959	1.03981	0.996489	0.480596	0.586827	0.900298	1.09545	0.966545	1.18981	0.918588	0.719538	1.04871	0.907447	0.946737	0.920019	1.0649	0.74337	1.10052	1.29001	0.590101	1.08907	1.10253	0.964234	0.00407185	0.217974	1.11077	1.01461	0.852402	2.09017	0.930245	0.924349	0.847579	0.320435	0.68976	1.50488	1.03825	1.27007	0.478052	1.05514	1.86656	1.1351	1.31591	0.886387	1.30632	0.9405	0.850678	0.827446	0.675759	1	0.988589	0.748034	0.866949	1.06892	0.852543	0.985814	0.640418	0.849444	0.923782	1.71923	0.99106	0.677027	0.748919	1.07093	0.693016	1.2648	0.966622	1	3.886	1.33633	0.646532	1.01945	0.83996	0.831597	0.751065	1.01711	1.13554	0.620768	7.04128	0.885538	0.596109	0.955089	1.42157	1.19237	0.995571	1.45617	0.714741	0.845568	1	0.0238078	0.92264	0.468499	0.726124	0.963257	1.06858	1.35221	0.913653	0.576345	0.877916	0.560835	0.727329	0.373337	0.309441	0.301024	1.23147	1.21843	0.481767	0.140556	0.638672	0.992119	0.670265	1.01722	1.23396	0.751745	1.07552	3.97128	1.10923	1.49423	1.12692	1.08887	7.71274	0.140812	1.36898	1.3021	1.50245	1.00721	0.764387	1.13374	1.2632	1.7159	1.21592	2.51171	0.890439	1.12176	0.226847	0.542201	0.487269	0.381387	2.52549	2.12804	0.410125	1.21201	1.60913	0.752159	1.04591	1.35444	1.32852	0.726639	0.836882	0.314149	0.819598	0.869226	0.459639	1.60889	1.17527	0.78235	2.09909	1.30024	1.15448	0.954092	0.820981	1.02575	0.904673	0.654452	0.394051	1.20365	2.17779	1.15449	1.0446	1.25218	1.12146	1.15021	0.256157	1.848	0.192785	0.834361	0.75515	0.35187	1.07032	0.25436	1.06062	0.669547	0.750471	0.400986	0.75737	0.91787	2.12994	1.15825	0.95878	2.02087	1.27	1.28215	0.647678	1.2336	0.678696	1.44871	0.212043	1.23274	1.13238	0.727362	1.0475	0.392878	3.24604	0.847225	0.142543	1.35205	0.698953	1.07704	1.05667	0.47866	1	1.53004	0.933551	2.27258	1.50331	0.932247	1.00814	0.969214	0.241624	0.670887	0.688458	0.70459	0.5909	0.852413	1.42007	0.757658	1.89032	1.98895	1.11779	0.56066	1.19906	1.36111	0.535794	0.182779	0.564644	0.674907	0.955492	0.956531	1.08587	0.949113	1.15776	1.05897	1.04212	0.920535	1.0317	1.12923	0.886124	1.25582	0.785267	1	1.14244	1.17475	0.777257	0.877202	0.843637	1.38801	0.878682	0.00257132	0.650488	0.869481	1.66662	0.928619	0.352701	0.959138	0.831448	0.992131	1.35269	1.47652	1.45772	0.328291	0.656638	0.73553	1.48936	1.35873	1.33537	0.232651	1.8755	0.390291	0.279767	0.384898	0.376791	2.1814	0.476961	1.19388	1.0458	0.972385	0.870533	1.00959	1.15687	1.46925	3.11645	1.41926	1.07107	0.14584	1.07688	5.79893	1.3931	0.972909	1.01069	0.639373	1.23991	1.5601	0.172419	0.958258	0.924237	0.862848	0.604056	1.36213	0.706155	1.01275	1.97257	1.10384	1.0725	1.52495	0.940592	1.49648	1.43332	0.877823	1.47524	0.458629	0.910432	1.4499	1.81751	1.23459	1.3	0.970267	1.11797	1.12991	1.80415	0.857321	1	1.04837	2.22839	2.47681	1.27316	0.957594	0.61863	1.19433	3.04977	2.65109	1.78286	1.27424	0.781847	1.90356	2.86307	0.714423	0.984485	0.609555	0.228745	0.938954	0.980726	0.830237	0.368158	1.01847	1.3943	0.65891	1.12088	0.960357	0.934535	2.06682	8.59815	1.73746	1.9653	1.77323	0.297263	1.02752	1.03131	1.76288	0.686705	0.755005	0.022042	0.266595	0.167921	0.0820623	0.200913	1	1.90695	0.8792	0.54409	0.943106	0.982577	2.72749	1.13766	0.78088	1.24444	0.285387	0.91065	0.203149	0.62909	1.22715	1.08089	0.252943	1.01061	0.888449	2.92563	0.856704	0.81786	0.934074	1.13424	0.649606	1.57447	1.75967	1.25302	1.96443	1.0803	1.11441	1.30883	1.58099	1.05233	0.391596	1.23154	0.623226	1.25728	1.59982	1.92469	2.3487	1.82748	1.99249	0.541493	2.23982	0.932502	1.48396	1.00485	0.635549	0.896498	1.16503	2.66556	1.64862	2.45773	2.44851	0.774816	1.4998	0.0816811	0.542625	0.475528	1.25582	1.22421	0.77424	1.0066	2.00309	1.84692	1.50729	0.761411	1.61221	1.76155	0.489081	0.688898	1.54869	1.3549	1.07063	1.36823	0.939931	0.256247	1.48098	1.68472	0.642433	0.845183	10.1744	1.21037	1.1353	1.21515	0.632814	1.34592	1.28005	0.682291	0.482933	0.0781434	0.611787	0.475376	0.986556	1.90013	1.67229	0.579364	0.893204	0.89471	0.844121	0.712146	0.702248	1.59623	0.8588	1.26557	1.3161	0.895224	1.23117	3.30176	3.99509	0.903106	0.263263	1	1.15122	0.947909	1.46827	1.43763	0.258081	0.402231	1.14283	1.18483	0.707257	3.71756	2.18797	1.01762	1.00067	0.845086	0.406711	0.968062	0.633799	1.90671	1.16548	2.4139	0.164333	1.38231	1.7513	1.57754	0.183009	1.19215	0.969074	0.524635	0.838991	0.855723	1.57372	0.968212	0.78098	0.825531	0.712462	1.07064	0.391696	0.3717	1.11267	1.28844	0.176154	0.314884	1.64128	1.11936	1.41962	0.275372	1.60046	0.932301	0.239083	0.443486	0.807794	0.800989	0.464752	2.63166	1.04094	1.06473	1.20537	1	0.192118	1.46372	3.17178	0.434791	0.988111	0.966074	1.47259	1.81267	0.832846	0.619828	1.55649	0.773517	1.0449	1.10355	1.0045	2.10309	0.796868	0.183251	0.654091	1.30148	1	1.28343	0.842202	1.24674	1.47247	0.783264	1.96507	1.24791	0.801084	1.27949	1.17839	1.16594	0.649225	1.27102	0.382231	1.89906	1.89599	0.921457	1.4944	0.723766	0.227632	2.67089	1.07964	1.66964	0.639229	0.995609	3.48221	1.13512	0.769637	1.40966	0.882601	0.775591	0.473811	0.732147	1.03793	2.27816	0.830573	5.80338	0.471381	2.10449	1.37627	1	1.47942	1.47314	1	0.880082	0.440124	0.499481	1.46831	3.91949	1.27573	27.5826	4.32683	1.90104	0.0160068	2.12843	1.60389	0.162378	0.879212	0.941054	0.755696	0.527607	0.942321	0.9971	0.648255	0.962733	0.965053	1.18613	1.20477	0.14518	0.918402	0.887758	1.03197	94.337	22.3986	1.84748	1.05406	0.978005	1	1	1	1	1.11883	0.456735	1.46751	0.613025	2.11665	0.482383	0.514386	1.57571	0.699327	0.59918	0.532992	1.74792	1.1575	0.772513	0.424267	0.324011	1.43069	0.798604	1.04107	0.847263	0.814167	1.24931	0.879594	0.562786	1.23335	0.751015	0.809049	0.708578	1.00536	0.700752	1.02846	1.09567	1.03143	0.63075	0.890302	0.397742	0.296813	0.803816	1.26002	1.37185	1.02415	1.06853	0.767069	1.36686	0.56279	1.79127	1.16825	0.79136	1.74646	1.32604	0.797899	0.921573	0.880466	0.748613	0.419488	1.10303	1.07106	0.00490019	1.4739	1.00992	1.32263	1.224	2.1904	0.128141	0.985689	1.00801	0.293138	2.03555	0.753952	1.59258	3.14291	0.911625	0.387983	0.682858	1.32755	0.507301	1.14374	2.26713	1.15738	0.626435	0.847098	1.04175	1.11871	1.33258	1.18132	1	1.66197	1.21309	0.753749	1.14575	1.76383	0.814192	0.302468	1.6568	1.73386	1.10664	0.912099	1.60648	0.777106	1.64281	0.441286	1.13927	0.469669	0.873369	0.848468	1.00056	1.59666	1.23765	0.632791	1.32774	1.72738	0.908681	1.47878	1.15164	0.245347	1.31067	0.891814	0.902501	0.758283	1.77888	1.80611	0.998724	0.491896	1.00424	0.847795	0.255651	0.522294	0.388589	0.251179	0.253586	0.170223	0.537206	0.319834	0.367905	0.281563	0.713469	0.637382	0.925664	0.976087	0.944261	0.896035	0.98315	0.846905	0.599882	0.809323	1.1662	1.73291	0.52634	0.87576	1.12267	0.838688	0.771008	0.420509	1.26715	1.74644	2.00193	1.14399	1	0.601727	0.664108	0.775438	0.765883	0.780304	0.505928	0.532642	0.881093	0.984391	1.37102	0.97996	0.564002	0.935643	0.684801	0.759999	1.17037	0.353615	0.485455	0.793291	1.78458	0.0733784	0.939139	0.641487	0.782033	1.09902	1.20109	0.74823	2.14084	1.02435	1.55663	0.266304	0.754271	0.320156	1.55823	1.30368	1.00645	1.34377	1.72255	1.98308	2.45979	1.23045	1.19372	2.24269	1.06405	3.20244	2.70739	0.790004	1	0.115003	0.785637	1.22366	1	0.973253	2.56962	0.454202	0.973857	0.764163	0.106955	0.343181	0.509662	1.75354	0.781004	1.199	0.877266	0.673158	2.35856	1.07561	0.843792	1.57272	0.964107	1.27878	2.27856	1.33995	2.50919	1.59119	0.803388	0.819311	1.12192	1.10978	1.46297	1.07471	0.676396	1.37605	0.784205	0.859798	0.750249	0.861753	0.871023	0.822574	0.685305	0.629451	0.479841	4.54131	1.41729	1.1095	0.548502	1.1659	0.908961	1.60576	2.21001	5.0628	3.21607	0.0699222	2.81333	1.24265	2.666	2.3107	0.198099	0.731126	0.114331	1.20769	3.09102	1.09657	0.800513	0.991481	0.000588705	1	0.208879	0.59698	0.856327	0.773471	2.10749	1.95526	1.52624	0.866995	1.43817	0.899776	1.4762	0.699233	0.990292	1.24578	1.02665	1.2127	0.564791	0.145541	0.22668	0.374033	0.782455	1.22328	0.916704	1.40085	1.3845	0.406468	1.4628	2.67596	1.95587	0.921739	1.05102	1.31362	2.745	1.1262	1.06674	0.656432	1.85061	0.996698	0.990035	0.4184	0.47665	0.993469	0.101146	3.56588	3.01804	0.00823536	0.885404	0.807394	0.771969	0.906285	1.00896	1.12199	0.963517	0.856944	0.989366	1.31501	1.25423	0.836144	0.994649	1.02086	0.791121	1.43669	0.914325	1.41771	0.114089	1.05127	0.857031	0.769767	1.13375	0.26207	1.06872	0.777847	0.782434	1.37642	1.27631	0.774011	1.63311	0.431649	0.676019	0.886527	0.453811	0.811997	0.623935	1.13652	1.09421	4.77409	0.0457597	0.836291	0.548464	0.156249	0.569522	1.48213	1.151	1.0852	0.976422	1.10192	0.311628	1.25585	2.13649	0.90585	0.493336	0.400595	1.32385	1.76795	0.230729	0.709445	2.64163	0.808361	0.529907	0.237508	0.689405	2.1924	1.2455	1.49629	0.731927	1.06591	0.72693	1.00795	0.679278	0.78549	0.657779	3.24307	1.35692	1.01902	1.75646	0.316352	1.27239	0.466939	1.92562	2.55227	0.510045	0.0334455	3.39462	0.730166	0.54099	0.538007	0.86048	1.6393	0.159432	1.14192	1.49939	1.40886	0.957038	0.746848	0.947448	1.20402	0.980241	0.807781	2.53516	1.21426	0.285596	0.342415	0.729729	0.76154	0.729388	0.421171	0.120137	1.15933	0.575624	1.23789	0.784634	8.93651	1.01852	0.923754	0.400017	1.54469	0.340166	0.0844365	1.32111	1.26244	0.973618	0.974516	0.637808	19.8224	11.3818	0.819262	1.05805	0.273511	0.800053	0.278933	1.71538	1.60926	0.702265	12.2036	3.95726	0.0771261	1.21774	0.940315	9.07461	3.3514	1.40585	33.4084	2.04533	1.71239	0.55503	0.947176	0.771375	0.392535	0.782006	0.900338	0.982254	1.48531	1.27485	0.569473	1.00295	0.576504	3.26188	2.18238	2.16063	0.763179	0.882717	1.58397	2.23853	2.53358	3.8105	0.510163	0.632338	1.31677	0.735746	1.75014	0.569482	0.257324	0.714025	0.0440264	1.29381	1.42843	1.02248	0.560006	1.20753	2.51315	0.480942	12.7905	0.906053	1.27053	0.982219	0.6933	1.02076	0.789638	1.75546	0.651646	0.761493	4.54494	0.179408	1.349	0.258588	4.25202	0.806578	0.976143	0.212101	1.20764	1.17393	2.78516	0.976327	1.07804	0.999481	0.649478	0.882395	0.497786	1.41169	1.34192	0.870797	1.04827	1.46371	1.22824	1.09605	0.598042	0.558477	2.04168	0.970922	0.867346	0.770472	0.851306	0.814656	1.34678	1.2553	1.10918	1.20339	1.64056	0.856854	0.660726	1.53191	0.891794	1.49594	1.05262	1.38166	1.07277	0.141488	0.267521	0.959167	0.32852	1.18509	2.8721	1.69734	1.06772	0.259966	0.128976	1.72562	3.37546	1.90714	0.887816	1.11575	1.44691	1.32244	0.625604	1.52901	0.822222	0.168371	0.176102	0.242999	0.655181	0.451864	12.7205	0.596927	1.22694	0.565897	0.810826	0.443912	10.1574	1.60039	0.963588	0.0728402	0.51598	0.249724	23.7434	0.434657	1.60796	0.320328	0.180093	0.791944	0.743273	0.292813	0.283407	0.568803	0.669169	1.00266	3.29263	1.95239	0.449225	0.742484	0.556165	0.739325	0.835359	0.636412	0.970661	0.219575	0.0896216	1.26856	0.32238	0.58605	0.466794	0.684108	0.865753	0.708119	1.53129	0.090664
SFUN-07297	1.22786	1.58625	1.15861	0.696414	1.68486	1.27302	1.48635	1.19626	1.27316	1.17052	2.15017	1.47304	1.07596	1.69981	1.38282	0.775974	0.818304	0.645711	1.9634	2.38291	1.39942	1.15918	1.50853	1.10416	2.4062	1.83115	1.58463	1	0.977145	1.44487	1.27474	1.35074	1.48595	1.10285	0.885285	1.0193	0.382867	0.401409	1	1.2973	0.519782	1.05293	0.996451	1.09649	1.40541	2.16543	0.773273	1.64316	1.49358	1.61453	1.13238	0.955797	0.820606	1.59801	0.747907	9.95368	0.801918	0.935127	0.881098	1.04475	2.28254	2.25245	1.20518	1.34128	1.27712	0.981074	1.43623	1.18632	1.0201	1.27178	0.948318	1.27415	1.31091	1.00782	0.98948	1.29576	1.22051	1.15652	0.929398	1.21363	1.14745	1.0558	0.977061	1.48051	0.835002	0.832036	1.80294	1.42935	1.12009	1.0825	1.05089	0.950631	0.798649	1.72432	0.899724	0.726609	1.23773	1.44998	0.951908	1.6742	1.4728	1.32873	1.31574	0.828224	1.54842	1.25906	1.28266	0.88723	1.30344	1.18573	0.319695	0.943675	0.00407185	1.49696	0.912428	1.74312	1.0743	1.04098	0.943383	0.943254	0.797892	2.93	1.45429	0.878821	1.13881	0.912401	0.322527	1.10353	1.19467	0.98619	1.23494	1.05623	0.837458	1.62817	1	0.808822	1.70853	0.809649	1.09663	1.4296	0.916728	1.43727	1	1.15102	1.11473	1.87324	1.01289	0.657699	1.00823	1.37729	0.802671	1.61779	0.439135	1.03606	0.949219	1.10903	1.94122	1.33202	0.657125	1.5234	0.904436	1.46566	1.35473	0.200896	1.67879	1.19086	0.299463	1.04127	0.813155	1.52043	0.844021	0.988746	1.16446	1.51416	1.393	0.72506	9.05956	0.0238078	2.04936	0.468499	1.33397	1.34684	2.68607	1.84209	1.05322	1.10326	1.37888	2.07849	10.7865	10.4346	15.5457	5.12968	1.08056	0.660574	8.98879	98.369	1.66432	0.856478	1.54069	1.41338	1.19334	0.332343	0.394913	0.548868	2.17224	0.17105	1.83814	1.19742	0.259337	21.3725	1.52455	0.779148	1.02317	1.13356	1.06091	1.26208	1.31041	0.204651	1.66404	6.7074	0.444091	1.37951	1.95877	0.0961384	0.942085	0.0254235	0.262903	1.75367	0.459407	2.05134	1.11074	1.09981	1.89188	0.514654	1.24036	1.30815	1.25476	2.38677	1.64284	1.06801	0.97972	2.53179	1.79028	1.15938	1.15366	0.55479	0.995134	1.34758	0.654189	1.41742	1.33188	1.09757	1.87704	1.04449	0.374921	1.02618	1.10659	0.845615	0.908137	1.51688	0.0541417	1.56966	0.192785	0.571925	1.0482	1.40378	1.37775	0.25436	1.56148	1.22698	1.14848	0.387473	0.525252	1.12195	0.814401	1.20307	0.700311	2.0379	1.15551	0.512483	0.785748	1.26148	1.96283	1.42251	1.30158	0.447017	1.21787	0.754152	0.888297	2.42421	0.878804	1.69721	0.970272	0.413833	0.376459	0.900218	1.2753	0.991529	0.718681	0.513051	0.85189	0.625804	1.2112	1.45575	1.48942	1.60403	1.79625	1.16828	0.965615	1	1.37953	0.799078	0.763714	0.83028	0.698544	0.341239	0.373835	1.11143	1.22327	0.484651	0.90239	0.182779	0.864331	1.52521	1.64824	1.69237	0.955917	1.27059	1.41513	1.49255	1.00694	1.1231	1.27241	1.19629	1.2397	1.94432	1.13968	1.02431	0.1279	0.462297	1.55496	0.614789	0.924081	1.36663	3.18031	0.00257132	1.00071	0.836577	0.464445	1.12662	0.640167	1.13576	0.968345	0.802081	1.19074	2.56429	1.05695	0.392969	1.05294	0.883871	1.6846	0.912973	0.325284	1.57736	0.180365	0.928819	0.793252	0.168312	0.479094	0.233803	0.812672	1.17818	1.55644	1.18613	0.207153	1.19705	1.09308	0.566324	0.407859	0.854558	1.04608	0.14584	0.945949	1.09474	0.175132	1.28563	1.48022	1.24647	0.90293	1.23254	2.51821	0.198777	1.6285	0.832358	1	0.376959	2.19074	1.8841	0.263292	0.53847	2.68336	0.784377	0.998858	2.16766	1.23671	1.98278	2.20717	0.954494	1.34713	1.60819	1.37877	1.3205	1.81882	1.44612	1.05784	1.12561	1.08289	0.521842	1.73304	1.81331	0.905384	0.670147	1.04051	2.40127	0.898688	0.522919	0.901287	0.909495	0.934411	1.34396	0.697362	1	2.09121	1.63097	2.46235	0.82195	1.08345	1.19402	1.00666	1.09203	0.881736	1.07269	1.73336	0.71413	1.06419	2.10415	1.05156	0.129146	1.44644	0.453083	1.60858	0.556861	1.46114	1.87345	1.33661	3.72269	4.20798	0.755005	0.022042	0.116579	47.2431	5.08596	2.89795	1	0.712442	1.13064	0.828045	1.07817	2.08582	0.370019	1.42235	1.11763	1.72496	2.35155	1.39432	0.203149	1.23554	1.42457	1.0431	1.40991	1.33205	1.34247	0.911667	0.619706	0.648736	0.280764	0.850785	1.35602	0.791887	0.406364	0.264674	0.378157	0.286064	0.283153	0.35416	0.33409	0.253481	0.271382	0.795575	0.191272	0.753415	0.310437	0.430288	0.550441	0.974256	0.438538	1.20893	0.399945	1.04156	0.763957	1.23287	1.17555	1	1	2.27652	0.333177	0.20029	0.427124	1.00905	0.420511	5.40377	1.93412	1.37522	1.47866	1.12472	0.216748	1.25481	0.855664	0.759905	0.471149	1.54208	1.56711	0.271603	0.927752	1.37708	1.14042	1.08038	0.801851	0.317375	1.01639	0.256247	32.5842	1.38216	1.48951	1.15671	3.40246	1.57442	1.25006	1.12425	1.18805	1.39068	1.06829	0.682291	0.482933	0.0781434	0.611787	0.607594	0.394739	1.24137	1.99196	0.279554	0.893204	0.89471	0.844121	1.3509	9.50337	0.706615	0.903372	1.40255	0.899023	0.914915	0.912413	0.327134	9.81723	0.25922	0.723703	1	1.1401	1.07888	0.836473	0.925945	0.408369	0.762987	1.42184	1.55856	1.57876	3.31268	1.13854	0.574294	1.69842	1.83727	2.17643	1.21339	1.22209	7.27209	1.42772	0.435364	0.164333	0.14736	0.799513	0.19158	0.183009	0.829283	1.02523	1.31483	1.9192	0.903314	1.23042	1.13837	0.316451	2.2623	1.19961	0.35727	0.391696	0.3717	0.829495	0.8011	0.510696	1.34477	1.41913	1.27994	2.57261	0.773775	3.34198	0.310391	0.284902	0.443486	0.807794	0.800989	1.38214	0.604901	0.605236	0.772271	0.907553	1	4.47314	0.486807	0.277318	1.15564	1.25392	1.08856	1.49812	1.00735	0.938635	0.75566	0.881109	0.822626	1.01032	3.65958	0.312082	1.54666	2.32381	0.422311	1.23821	1.63659	1	1.92369	2.63117	0.960057	1.05593	1.15829	4.32574	1.08083	0.620649	1.31283	2.35003	1.01502	0.217668	0.725688	0.891311	0.174511	0.224239	1.59212	2.48128	1.90442	0.607178	1.39063	0.668584	2.06893	1.04737	0.481643	0.94329	1.36141	1.16411	0.473759	0.611231	0.775591	0.28899	0.756623	1.40694	0.526454	1.14739	0.656541	0.265235	0.599225	4.95328	0.193841	0.879334	1.37808	0.488846	1.39106	1.059	0.720959	1.07073	0.125892	1.18253	0.467897	0.0893731	0.354202	0.0160068	1.06996	0.484676	0.151367	1.69439	1.08494	0.798598	0.555915	1.19664	0.949549	0.924007	1.40105	0.86017	0.589255	0.970643	0.14518	0.825223	0.756017	1.17979	5.31183	2.4996	0.652417	3.17265	1.27042	1	1	1	1	1.29575	0.750942	2.34274	0.846875	1.41137	0.797229	0.514386	2.33704	0.908198	0.641531	2.30619	0.704709	1.73515	1.205	1.02993	1.11945	1.36379	0.917706	1.21509	1.38585	1.07968	0.89787	0.87488	2.00665	1.04569	1.28775	1.20645	0.942027	1.61841	1.41646	0.932136	2.78622	1.60347	2.30544	1.53757	1.36495	1.492	2.34977	1.15019	4.18448	0.844449	1.30014	0.891063	1.42494	0.782191	1.24365	0.540561	0.794196	0.516273	0.793802	0.62921	0.772028	1.28019	1.52685	1.81593	1.67892	0.989042	0.00490019	0.796586	1.03728	0.842631	1.3395	0.603554	0.128141	2.16153	2.4007	1.50803	1	0.344856	0.734037	1.38744	0.824733	0.813749	0.520252	1.28479	0.726002	1.09538	0.71754	1.98772	1.65877	1.08917	2.14209	1.01456	3.87108	0.627802	0.679462	1.65665	3.19067	5.14328	3.18527	0.873368	0.877858	0.755376	2.10347	1.03308	1.38342	0.919864	0.792654	1.21003	0.966027	0.229409	0.621355	0.245355	0.944842	0.903973	1.09559	0.896665	0.635912	0.69808	1.04581	1.5045	1.57102	0.235462	0.633119	0.245347	1.39141	0.585291	1.06586	1.10147	0.635033	1.12416	1.21015	1.26159	1.09343	1.06378	1.13006	0.305556	0.740342	0.494911	0.55223	0.533178	1.54377	1.47045	0.367905	0.53739	1.99289	1.22632	1.06097	0.802267	1.10195	0.577683	0.157716	0.862934	1.38983	1.84493	1.31088	1.33261	1.66363	0.630388	1.09169	0.432802	0.94977	0.998765	0.319604	0.833566	0.625492	0.573552	1	1.58041	1.04966	0.755912	0.912448	1.05185	1.04593	0.823937	1.01961	0.667676	0.870155	0.946093	0.850921	0.849175	0.722092	0.706445	1.03384	0.666842	0.485455	1.24293	1.09756	0.0733784	0.718075	0.808652	0.549011	1.76642	1.08823	1.33118	0.0836552	1.3018	0.708232	1.12287	0.954368	0.320156	0.30408	1.51963	1.53686	1.73655	0.490213	0.956326	0.57036	0.678042	1	0.339074	0.642333	0.679133	0.0533628	0.919834	1.21627	0.115003	1.18084	0.68242	1	0.394771	1.10815	1.19091	1.40855	0.6717	0.106955	1.07675	1	0.843163	0.856742	0.329593	0.479699	0.361302	0.197381	1.18478	0.23767	0.975972	1.49705	0.7478	0.507853	1.52267	11.7652	1.4212	0.239668	1.35864	1.80486	1.53423	0.583943	1.77658	0.3442	1.28898	0.858239	1.20402	1.26169	1.31877	1.64819	1.6074	1.56133	1.35842	0.590763	0.95435	0.337805	0.460699	0.928029	0.838088	2.3054	2.40013	0.24217	1.44887	1.0718	0.0699222	1.13285	0.671276	2.65871	1.50161	0.502624	0.977287	34.4404	0.983174	0.6895	0.131708	0.227272	1.6481	0.000588705	1	0.208879	0.25319	1.10238	2.30361	0.337376	0.738136	0.807127	0.718517	1.57834	1.75575	0.226884	0.795885	1.00318	1.78337	1.40244	0.654869	1.55847	0.145541	0.22668	0.374033	1.48629	0.831524	2.05426	0.595761	1.08743	1.83314	5.14345	0.706683	1.42159	0.266747	0.456862	0.825408	1.04747	0.457861	0.959653	0.284074	0.126438	0.744709	0.442277	0.777688	0.928498	1.1653	0.101146	0.195808	0.315336	0.00823536	1.78927	0.693547	0.85008	0.675332	1.16375	1.27481	1.11225	1.31941	1.2265	1.9103	1.88147	1.33087	1.20048	1.5826	1.12825	1.67715	1.71178	0.952752	0.51223	2.16421	2.64745	1.91525	2.39297	0.518849	1.14843	0.482849	0.9234	1.07627	0.912575	0.794423	1.01556	0.76632	1.82085	1.51463	0.280247	1.02189	0.623935	1.09749	1.43823	2.39111	0.0457597	1.49605	0.950317	0.0740859	0.349369	1.65411	0.246333	0.883091	1.32266	0.288883	0.241947	1.02912	2.75775	1.36308	1.08854	1.70636	0.800858	2.14732	3.56881	0.616474	0.577916	0.582318	0.256513	0.237508	1.70301	2.16994	0.729256	1.42872	1.41798	1.13742	0.547345	0.450443	1.05243	1.4426	1.29386	0.452607	1.19708	1.3029	0.435916	0.316352	0.308586	0.466939	1.40614	0.324247	0.27059	0.0334455	0.258989	1.05372	2.11052	0.260308	1.57757	0.963716	0.418313	0.430062	1.0971	1.30834	0.687718	1.34568	0.467644	1.16697	0.358446	2.66649	0.308468	0.530951	1.967	0.87457	1.2401	0.272275	0.805667	0.581067	1.34397	1.00536	0.731661	1.22701	0.773286	0.46432	0.928414	0.358044	0.400017	0.782005	0.792459	0.51033	0.664931	0.391445	1.17222	0.973979	0.572799	0.597336	0.610952	0.812831	0.686465	0.273511	1.74344	0.278933	0.136804	1.87899	1.04335	0.392807	2.16149	0.0771261	0.693247	0.557209	0.0774667	0.34189	0.902788	1.9703	0.348251	0.644926	0.55503	0.43713	1.26544	0.392535	1.20971	1.39882	0.233107	1.7537	0.829437	0.311653	0.974625	0.552665	1.41575	0.162843	0.285836	1.94655	1.97187	0.437382	0.969473	1.48458	0.178351	0.519447	0.436579	0.89398	0.322677	0.630927	1.23699	0.461455	0.880904	0.0160044	0.676134	0.310648	0.575526	0.284273	0.700734	0.624052	1.2043	9.42341	0.0611626	1.43497	1.08142	0.171494	0.649541	0.920095	0.427557	1.65432	1.25951	0.205176	0.179408	1.12143	0.258588	0.566487	1.73091	0.642053	0.212101	0.569666	1.05363	0.381536	1.30665	0.690253	2.15103	0.844647	1.88347	23.8876	1.27783	1.07049	0.617859	1.49936	0.121268	0.558073	2.53467	0.387805	1.06451	1.05579	1.01441	1.22588	1.33801	0.636209	0.269629	0.87284	0.644398	1.23901	0.637633	1.13949	2.21193	2.03847	1.28729	1.80222	0.792885	1.30931	1.82969	8.17478	1.32282	1.44293	3.4168	0.651606	3.9758	3.62286	0.98137	0.299749	2.02368	0.620761	0.217116	2.18459	0.601285	0.210562	0.235631	1.56587	0.675323	0.312735	0.251768	1.71346	0.168371	0.176102	1.28797	1.72621	0.379052	0.880483	1.0049	0.511142	0.604279	1.02781	0.440597	0.996641	0.173451	0.802685	0.5815	1.29666	0.945325	0.703544	1.4737	1.05517	10.348	6.37169	0.461626	2.70966	0.292813	1.47443	0.301887	0.669169	1.03489	1.28922	0.986612	0.449225	2.41595	1.25059	0.295195	1.41372	1.28204	1.19189	1.06529	20.2622	2.91229	0.389671	1.23277	1.03878	0.968745	0.776768	0.947478	0.531036	0.090664
SFUN-07298	1.16586	0.741482	0.835172	0.771928	0.90135	1.75841	1.0387	1.05035	1.23357	3.01145	0.860919	0.554566	0.918652	0.998382	1.56751	0.857691	1.23734	1.07727	2.24698	0.873224	0.949345	1.04549	1.41748	1.12023	2.34341	1.35855	1.35359	1.36794	0.995358	1.21763	0.815126	1.17027	1.28689	1.20005	0.934363	1.01772	0.420729	0.401409	1.03948	0.870037	1.55942	1.26324	0.947898	1.22492	1.16975	0.925852	1.5367	0.639478	1.37122	0.867213	0.846548	1.14735	0.890352	1.67587	0.980559	8.29557	0.977459	0.949013	1.36623	0.705106	0.301705	0.133373	1.64398	1.06763	1.04276	1.07466	1.13368	1.05936	0.892931	0.968914	1.13645	1.20318	1.07681	1.01351	0.877268	1.81455	1.05109	1.08971	0.686128	0.229099	1.09265	1.71951	1.28637	1.0432	1.144	0.824667	0.0592611	0.927883	1.23203	0.757333	0.977303	1.81509	0.707635	2.58701	1.0502	0.742846	0.943908	1.05048	0.973298	0.857864	1.55559	1.22821	1.37459	0.731705	0.943871	1.27971	1.16116	0.956528	1.30161	1.30552	1.20409	0.962835	0.00407185	0.501784	1.16005	1.81047	0.81127	0.606837	0.920899	0.96403	0.791826	1.79398	1.60095	0.829286	0.772291	0.827156	0.87504	1	0.78992	1.0564	1.39586	1.22482	0.610286	0.891299	1.05658	3.43077	0.561958	1.1407	1.58799	1.05551	0.662042	1.26956	1.47417	1.1489	0.747564	1.40389	1.11112	0.265064	1.1235	1.40218	0.9133	1.14158	0.46622	0.949196	0.904375	1.11083	4.49611	1.47729	0.744676	0.664708	0.921286	1.19852	1.23119	0.589336	0.803385	0.971906	0.299463	1.21799	1.61204	1.55818	1.18122	1.40008	0.945964	1.03858	1.12577	1.11367	0.145467	0.0238078	1.1519	0.468499	0.596222	1.00756	1.58061	1.47577	1.03419	1.05203	1.14795	0.925966	4.19904	6.63326	12.3701	8.75873	1.37175	0.963539	0.481767	0.140556	1.98048	0.702715	1.5695	0.996231	1.19025	0.533287	0.394913	1.16175	0.804212	0.17105	1.21948	1.10336	0.0717154	0.140812	1.33378	1.26798	1.21546	1.07222	0.9675	1.35368	1.23934	0.968891	1.67916	5.52825	0.444091	1.30212	0.994752	5.96299	0.464422	0.170509	0.0855942	1.79074	0.232241	1.22398	1.06357	1.1698	1.31321	0.498266	0.804036	1.25712	1.00435	0.129224	2.14378	0.904784	1.07908	1.59888	1.07034	1.31737	0.897335	1.16503	1.16925	1.34708	0.637685	1.23578	0.836489	0.805722	0.180471	0.892986	0.323849	0.835499	1.5898	1.09289	1	2.33332	0.0541417	0.844967	1.3306	0.587709	0.872285	4.48913	1.05714	0.852917	4.23381	1.04589	1.40108	1.77516	0.520823	0.883839	0.64008	1.35159	0.796811	3.51061	0.832684	0.605795	3.2501	0.803073	1.37595	0.713425	1.98904	0.507017	1.11994	1.23012	0.762337	1.14222	1.15245	1.49547	0.0644934	0.170578	0.35898	1.64608	1.1104	0.310365	0.820683	0.546545	0.811335	0.233573	1.23568	0.740324	1.61183	1.11497	0.831021	1.34253	1.17412	0.941107	0.304031	0.741416	0.833078	0.977676	0.530477	0.341239	1.31168	1.75731	1.35116	0.491037	0.810183	0.994337	0.712586	1.47816	1.39668	1.56653	1.19852	1.20943	1.21168	1.83509	0.655447	0.787204	1.3304	1.06248	1.24069	1.44121	1.11659	1.19428	0.577501	0.460644	1.64115	0.865422	0.821127	3.61857	1.54471	0.00257132	0.777503	0.93689	0.816769	1.34132	1.17118	1.39556	1.1152	1.32925	1.53453	2.05234	0.800173	0.443879	0.672149	0.77463	1.06711	0.952179	0.149065	0.498165	0.180365	0.438473	0.400743	0.0937656	0.256343	0.233803	0.320617	0.769571	0.319041	1.12802	0.207153	1.13718	1.53625	0.921699	2.54614	1.00286	1.20845	1.52895	0.877255	0.803069	0.272672	1.30499	1.2963	0.807516	0.929096	0.656176	1.33061	1.73715	1.37558	0.76485	0.159236	0.376959	2.91407	1.64369	0.263292	0.684356	1.25264	0.3761	1.00341	2.06705	1.01004	1.82096	1.75447	0.982802	1.12889	1.26318	1.2085	1.14895	1.1458	1.42835	1.12311	1.38875	0.891195	0.76	0.992309	0.674172	1.73984	1.2718	1.27903	1.60949	0.841328	0.522919	0.892487	0.793164	0.686077	0.984479	1.70237	1.69685	0.22473	1.60878	2.06569	2.48	2.62275	0.734975	1.16221	1.0766	3.24173	1.31701	1.44682	0.620629	0.908263	2.35298	1.82741	1.25445	2.19872	0.131675	1.30737	0.877911	0.297263	1.32397	1.2807	2.09107	2.44757	0.755005	0.022042	0.116579	0.167921	0.0820623	0.200913	1	1.80789	1.07814	0.750571	1.09108	1.6374	0.401272	1.85958	1.13681	1.39674	0.126721	0.783143	0.203149	0.96234	0.544231	1.00365	1.46609	1	0.906394	3.82141	0.686245	1.20699	0.307094	1.04519	1.09856	0.956287	0.569357	0.400036	0.41857	0.286064	0.310415	0.290821	0.205703	0.349449	0.526718	0.588386	0.745485	0.528418	0.431783	0.428656	0.322133	1.10042	0.905302	1.15409	0.397733	0.539501	0.769371	1.018	1.01108	0.998992	1.08822	3.58295	0.291665	0.3524	0.454614	1.38069	0.40228	17.6161	1.99405	0.84292	0.994006	0.646896	2.07101	0.917939	1.18792	0.303507	0.412329	1.37587	1.27872	0.51196	0.968967	0.782685	0.764728	0.992574	1.08161	0.317375	1.34835	0.256247	47.6975	1	1.31057	1	3.36349	1.45558	0.502322	0.914983	1.42265	1.51925	1.27005	0.682291	0.482933	0.0781434	0.611787	2.96205	0.380613	2.75817	3.0587	0.348024	0.893204	0.89471	0.844121	2.13032	5.00719	0.966004	0.746463	0.959151	1.20481	1.17696	0.902306	0.0944069	9.55425	0.551494	4.20791	1	0.825414	0.632046	0.990002	0.898939	0.258081	1.36534	0.744464	0.637812	2.31068	0.901318	1.2241	0.673928	1.06829	0.849663	1.122	1.22165	0.748085	1.19855	1.21191	0.722721	0.164333	2.04776	1.41017	0.148472	1.26135	1.3102	0.744564	1.06571	2.65826	0.946148	1.18625	1.20402	1.02695	2.11041	0.722663	0.35727	0.391696	0.3717	0.762682	0.474994	0.36206	1.9854	2.08003	0.9044	1.84968	0.275372	1.19194	0.738596	0.239083	0.443486	0.807794	0.800989	2.17852	1.19502	1.07043	0.661496	1.54856	1	3.50095	0.779217	0.463804	1.45347	1.07058	1.05638	0.635339	1.47713	0.655258	1.5351	2.07561	1.74833	1.37342	1.75486	0.775159	0.779001	3.38613	0.183251	1.30034	1.35313	1	1.2162	1.6622	1.02816	0.982937	1.93032	2.58632	0.85254	0.50083	1.23998	1.93446	1.16926	2.36075	1.44347	0.761785	0.143847	0.378672	1.47711	1.46344	1.3956	1.04879	1.00632	1.01176	2.45808	1.26469	0.931319	1.21063	1.22683	1.15365	0.667085	0.704013	0.775591	0.417472	0.688379	1.28207	0.381111	1.08823	0.677678	0.559854	0.358953	2.65367	6.18777	0.644658	2.56367	0.351893	4.00606	0.868797	3.43012	1.36537	0.790637	0.826274	2.18958	0.265582	0.774814	0.0192881	0.996629	0.747289	0.151367	3.90869	1.11703	0.901157	1.00543	1.1425	1.04114	0.916146	1.39801	0.7035	0.832098	0.870445	0.14518	0.659672	0.733896	1.2994	9.43825	3.60343	1.13997	1.95778	1.2237	1	1	1	1	1.40743	1.04378	2.31259	0.961991	0.84601	0.628034	0.514386	2.0795	1.62572	0.910363	4.75453	0.778701	1.33172	0.994513	1.0054	1.10302	0.657946	0.669488	0.920571	0.892673	1.26964	0.609085	0.786569	5.07395	1.2573	1.21718	0.933658	1.05222	1.61716	1.4065	1.06242	2.01913	1.43861	1.33187	1.37372	1.52216	1.57033	1.57215	1.12367	2.44684	1.021	0.413542	0.59629	0.491599	0.38487	0.799666	0.514748	0.556887	0.526441	0.679032	0.473658	0.514663	0.979053	2.5203	2.34745	1.53443	0.946651	0.00490019	0.499072	0.808316	0.566722	1.66356	0.492352	0.238829	2.12127	1.51792	0.995098	0.52517	0.510917	1.02139	1.95718	0.522312	0.51668	0.358596	0.734643	0.754043	0.962854	0.477403	1.41311	1.56392	1.10455	1.58019	0.661353	2.67203	0.636049	0.582574	1.23117	2.37895	2.03836	2.92387	1.17098	0.821839	1.06317	1.23298	0.553478	1.10663	0.745028	1.15771	1.37611	1.22489	2.5707	0.910089	0.292563	1.85077	1.1203	1.43161	1.11707	1.03277	1.01132	1.27395	2.07148	1.36723	0.96102	0.800423	1.11895	1.11232	0.872253	0.892157	0.807059	1.04716	1.26133	1.76665	0.910445	0.925372	1.08516	1.07345	1.00148	1.25619	1.15921	1.00831	1.03943	1.32454	1.27317	0.854999	1.14946	1.84644	0.692873	0.538896	0.644767	1.1251	0.842628	0.157716	0.960765	0.801158	0.94708	1.22239	1.07707	1.51384	0.64031	1.07089	0.432802	0.968896	0.921452	0.319604	1.30759	1.10414	0.979661	1	2.13425	0.825561	0.746634	0.940152	0.870634	0.868933	0.836375	0.884311	0.654527	0.986444	0.62725	1.01222	0.669616	0.652814	0.642045	0.97125	0.353615	0.768199	1.08238	0.742033	6.97031	0.975395	1.02842	0.987314	1.45818	0.49318	1.07613	1.85229	1.07231	1.24616	0.787576	0.889383	1	0.711712	1.13864	1.52544	2.65565	0.594239	0.629953	0.791035	0.404865	1.23578	0.435484	0.811765	1.62682	7.00395	1.56686	1.34959	0.198607	1.153	1.31746	1	2.005	3.66858	1.43356	1.20263	0.719241	0.106955	4.35498	5.45048	1.99159	1.91769	0.814679	1.22956	1.14929	3.14873	0.833821	0.346607	0.951016	0.817836	1.09284	0.535546	0.955831	6.66949	1.05379	2.92686	1.36779	2.29598	1.02492	0.697875	1.42862	0.430984	0.365715	1.81022	2.29792	1.992	2.01872	1.29592	2.82213	1.99648	1.96446	0.468711	0.83105	0.50989	0.895051	1.2409	0.380961	2.35314	1.93248	0.24217	1.92608	7.31023	0.0699222	0.734348	0.244566	4.03535	5.94171	1.4123	1.06867	0.114331	1.13688	1.32331	0.605843	1.07999	1.20793	1	1	0.208879	0.25319	1.022	1.45303	0.366874	0.717471	0.925401	0.629823	1.12958	1.10427	0.226884	0.852894	1.1185	0.969345	2.23807	0.986918	0.982998	2.59047	0.890711	0.374033	0.988624	0.789066	2.31082	1.42515	0.739902	2.27776	5.60605	0.693459	0.349776	0.299127	0.883341	0.646907	0.866717	1.49733	0.954957	0.235476	0.134543	1.27506	0.420745	1.47987	1.73096	0.650203	0.101146	1.17103	1.23074	0.00823536	1.6879	0.884317	0.876782	1.40121	1.5517	1.64261	1.26629	1.42728	1.33116	1.76687	1.74887	1.575	1.61065	1.95424	0.920582	1.60955	2.1188	1	0.136389	2.02027	2.03184	1.85806	1.953	0.139389	1.88528	0.382669	0.922195	1.07654	0.866177	0.831341	0.678096	0.392578	1.56095	1.63558	1.56482	0.597945	0.623935	1.15741	1.28899	3.04637	0.16334	2.81826	1.60643	0.141384	7.62048	3.58334	0.246333	0.93554	1.14131	1.29894	0.241947	0.781546	2.57696	1.38463	3.37241	0.734104	2.42268	1.98411	3.36336	0.505043	1.62502	0.437502	0.38479	0.237508	2.23956	2.64589	1.75399	1.50347	1.74504	1.06484	1.09346	0.946723	1.04769	1.12993	1.38712	0.937548	0.702141	4.27658	1.10158	0.316352	1.66016	0.466939	1.9037	0.217141	2.13384	0.0334455	1.66619	0.90949	2.29322	0.576729	1.34627	1.63909	2.36083	0.620306	1.37572	0.627479	1	1.6997	0.375828	0.922244	1.73332	0.616162	0.107526	0.531019	0.246453	2.03179	1.12743	1.37788	0.561304	1.83481	4.657	0.915027	1.47544	1.1138	0.849334	5.49261	1.01911	0.767514	0.901239	0.993456	1.46707	0.0474774	0.671547	1.21542	0.821515	2.1735	7.57373	0.992886	1.13515	0.871379	0.40304	0.273511	2.16756	0.278933	1.50411	1.26071	1.70309	0.743685	2.19999	1.37035	0.660134	0.557209	4.91058	0.812442	0.877675	2.73575	1.31279	0.790123	0.55503	0.9159	0.995303	0.392535	1.04421	1.24734	0.233107	3.28935	0.6963	0.475437	1.33763	0.350089	0.96656	2.37409	7.47886	1.79239	0.757713	0.574051	0.770339	1.16654	0.596961	1.60311	0.871476	0.937379	0.355774	0.710758	1.1298	0.544031	0.593908	0.0160044	0.794726	0.55974	0.96929	0.305378	1.66497	0.790133	1.539	7.0933	0.711856	0.932692	1.01522	10.1094	0.806642	1.83864	0.505391	1.98703	1.58816	1.34188	0.179408	1.71767	0.258588	1.90169	0.9842	0.623902	0.782211	0.54323	1.48561	4.60199	2.32065	0.615765	2.1077	0.508782	3.32502	0.20372	1.04597	0.870066	1.12638	0.800179	1.41197	0.661878	1.77374	0.387805	1.2149	0.486566	0.659134	0.699625	1.31879	0.728817	1.35665	0.809803	0.866027	1.28828	1.45236	0.775131	0.142472	1.77127	0.562909	0.476837	0.61618	1.58234	1.55814	2.43486	1.2826	1.18948	2.90586	1.23039	3.33072	2.35135	0.716766	0.287332	1.56585	0.464184	0.285594	1.40401	0.499554	0.854697	0.209042	1.09374	0.751558	0.312735	1.22355	1.92867	0.168371	0.176102	0.538923	1.94707	1.17365	1.02072	1.17187	0.948138	0.98279	0.867993	0.947165	0.89873	0.173451	0.994014	18.5277	1.11394	0.866826	7.47897	1.65977	0.905777	0.320328	0.676831	1.4291	0.272483	0.540322	1.49483	0.301887	0.669169	1.22873	1.21823	0.953027	0.975489	1.14638	0.766594	0.594669	1.51513	0.972303	1.11774	0.219575	10.8677	2.59792	0.32238	1.1139	0.64744	1.76067	0.507913	1.03516	0.867195	0.090664
SFUN-07299	1.28696	1.23304	0.905924	1.00382	1.29732	1.11345	1.33221	1.06474	1.31483	1.12961	1.41083	1.02657	0.329986	1.10419	1.09367	0.702488	1.60008	1.27397	1.62668	0.867384	1.12888	1.32585	1.38333	1.31321	1.80168	1.77112	1.56536	1.64553	0.98889	1.39071	1.12776	1.5168	0.993814	1.13807	1.2966	0.989671	0.554046	0.401409	1.2162	1.34808	1.21921	1.10604	0.911672	1.45086	1.14793	1.07741	0.824123	1.24633	0.482903	1.44411	1.15834	1.46035	1.06119	0.994207	0.980614	1.69301	0.828106	1.19514	1.07348	1.34274	1.69335	1.41196	1.65011	1.05928	0.873086	1.03225	1.01479	0.990628	1.09152	0.960716	1.00141	1.3836	1.01188	0.855854	1.03055	2.07228	0.957364	1.08855	0.692462	0.361788	1.12664	0.955166	1.2819	1.10108	1.97181	0.836881	0.951135	1.26152	1.41756	0.704853	1.04049	1.26837	1.08801	1.71905	0.953584	0.713876	0.998199	1.11825	1.00539	1.10452	1.3301	1.2026	1.36828	0.743806	1.05927	1.18071	1.26822	1.27877	1.34614	1.04875	1.0307	1.3388	0.00407185	0.998782	0.917058	1.94323	1	0.870593	1.10648	1.08044	0.790473	2.15063	1.32503	1.08588	0.970265	1.00711	0.322527	1.15057	0.725149	1.1589	1.12364	1.1686	0.838463	0.967247	1.19159	1.22773	1.58379	0.999792	1.22248	1.21129	1.16653	1.42407	1.52424	1.16064	0.98632	1.66538	1.35848	0.760564	1.13399	1.06836	1.34461	1.22526	0.620216	1.32127	1.07545	1.27097	1.66315	1.79702	0.91435	1.17247	1.01762	1.41175	1.49379	0.364365	0.557452	1.36385	0.299463	1.882	0.897792	1.25993	1.63916	1.5538	1.07115	0.943548	1.16187	0.99665	0.145467	0.0238078	1.24417	0.468499	1.36108	1.09573	2.19837	1.10758	0.97887	0.904215	1.09988	1.52296	1.65121	0.895422	1.33419	0.882081	2.967	0.837943	0.481767	0.140556	2.26533	0.877939	1.42594	0.9924	1.63052	0.0510447	0.394913	0.210434	1.04275	0.17105	1.44769	1.18105	0.174016	0.140812	1.20354	2.2102	1.36984	1.10133	1.56335	1.04754	0.96125	0.410038	1.46116	3.3195	1.02618	1.58922	2.10368	1.19901	1.02705	0.100785	0.338154	1.54844	0.518421	1.64359	0.433111	0.958976	1.53415	0.812999	0.61542	1.48774	1.12825	1.85807	1.58029	0.813582	1.71066	1.45392	1.19666	1.10905	1.18219	0.610409	0.372469	2.41198	1.03846	1.21789	0.984023	0.991764	0.580411	0.995681	0.310051	0.967005	0.915317	1.17556	0.982078	1.82436	0.0541417	0.642681	0.192785	1.52401	0.84031	1.34533	1.40402	0.25436	1.0275	1.52231	0.720658	1.30512	0.960037	1.12511	0.701467	1.3865	0.970129	3.80118	1.4066	0.734307	1.3885	0.816608	1.44618	0.489155	0.212043	0.479225	0.964374	1.04638	1.23243	0.967937	0.994647	1.84888	1.09884	0.546998	1.24596	0.964478	1.49862	1.43013	1.23912	0.66223	0.875888	0.274965	0.89393	0.745643	1.60007	0.985896	0.481487	2.52518	1.77578	1.34956	2.04516	1.07657	1.25159	0.992422	0.636755	0.649405	1.0195	1.90247	2.33344	1.03346	1.09271	0.182779	1.05665	1.36095	1.64106	1.71146	1.05734	0.999181	1.22358	0.755851	0.90356	1	1.0594	0.894617	1.25414	1.13996	1.68575	1.62329	0.945246	0.376227	1.72166	0.901687	1.00366	2.16764	1.92018	0.00257132	0.986724	0.757307	0.0490989	1.25356	3.08129	1.01221	1.62243	1.81589	1.31345	1.56681	0.809452	0.751447	0.908411	0.980468	1.08609	0.836217	0.357024	1.29716	0.406227	1.00208	0.697324	0.681544	0.554257	0.233803	0.866965	1.42298	1.4816	1.32901	1.03402	1.36011	1.26172	0.115948	1.62152	1.20818	1.38314	1.15762	1.00754	0.852505	0.643392	1.43019	1.24049	1.43972	1.06967	0.559208	0.413991	2.46088	1.48017	0.924041	0.159236	0.774788	1.43569	1.34839	0.68063	0.739904	1.67205	1.03374	0.790728	1.50114	0.762312	1.41997	1.46746	0.794514	1.03193	1.14157	1.26488	1.19662	2.30671	1.32482	1.53246	1.40132	0.669786	0.624558	1.11426	0.491346	0.422685	0.826066	1.2	2.03296	0.856143	0.936393	1.09768	0.943178	0.860619	0.894791	0.543334	0.248922	0.612752	1.4616	1.25359	0.844165	0.405496	0.868359	1.93075	1.60586	2	1.18005	1.79051	0.915945	1.18528	2.6782	1.40866	1.68386	1.95944	0.249016	4.68948	1.01645	0.926242	0.89944	1.09705	2.39909	1.69131	0.755005	0.022042	0.116579	0.167921	0.0820623	0.200913	1	1.11597	1.00366	1.18319	1.05381	2.09987	0.659214	1.22773	1.10921	1.49546	1.20295	1.36053	0.203149	1.08656	1.96416	1.25111	1.36987	1.00582	0.756188	1.51453	0.423409	1.38323	0.238162	1.07296	0.615772	1.23621	0.594619	0.328101	0.427283	0.286064	0.422312	0.2687	0.167425	0.237222	0.488323	0.618068	0.441267	0.568687	0.261037	0.339944	0.370773	1.51315	0.435918	1.15734	0.401449	1.06501	1.379	1.07074	1.10928	0.972528	0.979197	0.404715	0.328095	0.20029	0.365722	1.40652	0.51608	1.21792	2.37195	1.41935	0.708369	0.476274	1.06925	0.843239	1	0.471047	0.412329	1.4634	1.47967	0.065391	1.29083	1.3047	1.19415	1.44186	0.817581	1.23132	1.1562	0.256247	34.5719	1.07468	0.723734	1.18365	2.2299	1.2282	0.311457	0.941616	1.74026	1.0905	1.24382	0.682291	0.482933	0.0781434	0.611787	2.29151	0.324524	3.99832	2.48381	0.702231	0.893204	0.89471	0.844121	1.20565	9.47735	0.961569	0.37685	0.781289	1.28345	0.893043	0.740808	0.105201	1.92527	0.25922	2.19208	1	1.21099	1.44039	1.35201	1.14363	1.37468	1.71151	0.863259	0.661089	1.56588	0.34164	1.66271	0.894623	3.17123	2.03041	1.12532	1.64783	0.869726	0.960689	1.2817	1.62029	0.164333	1.10972	1.28954	0.131723	0.183009	1.43412	2.05071	2.02816	4.40158	1.6361	1.46701	1.17087	0.316451	1.90459	1.13705	0.35727	0.391696	0.3717	1.00219	0.483548	0.176154	3.12226	0.799821	1.19088	1.08231	0.275372	0.162486	0.817052	0.239083	0.443486	0.807794	0.800989	1.37815	0.889444	1.66629	1.34656	1.21532	1	2.23691	0.218072	1.6084	0.178143	1.05824	1.14788	1.03977	1.61293	1.49838	1.44108	3.82491	1.16415	1.81928	1.88332	0.312082	1.10854	3.86059	0.183251	1.60125	1.48874	1	1.25652	1.64055	0.836634	0.560238	2.09261	3.21993	0.897654	0.510968	1.30501	1.22144	1.39995	1.04651	0.124738	0.426101	0.170668	0.226845	1.65945	1.7234	1.38363	1.27146	1.11182	0.748006	1.68028	1.12131	1.15415	0.613675	1.3391	1.18911	1.022	0.938431	0.775591	0.646993	0.973225	1.16149	0.930469	1.11155	1.17217	0.700821	0.751641	0.138917	4.42755	0.114791	1.67845	1.90967	1.53755	0.825264	1.54006	1.19329	0.502705	0.686139	0.787916	0.609665	0.0413754	0.0433929	0.304368	0.955858	0.76188	2.48454	1.11951	0.850562	0.927492	1.20005	1.03829	1.01975	1.50964	0.724088	0.908573	1.2752	1.23666	0.951728	0.310626	1.33376	3.58009	4.58292	1.65566	2.71577	1.4363	1	1	1	1	1.66064	1.31272	3.25202	1.38676	0.701978	0.876962	0.514386	1.59167	0.562485	1.53293	0.906434	0.992765	1.35796	1.00298	0.914973	0.977127	0.785049	0.695865	1.01857	0.838605	1.55546	0.358878	0.956272	1.45168	1.20124	1.22062	1.05913	1.03857	2.02474	1.74887	1.01287	1.96068	1.26363	1.65741	1.55668	1.46701	1.828	1.53648	1.15941	2.77429	1.26624	0.601032	0.649584	0.566558	0.435245	0.87161	0.554097	0.630169	0.609017	0.595292	0.537852	0.427389	1.06308	2.41521	2.17796	1.62358	0.967298	0.00490019	0.57311	0.851097	0.791233	1.724	0.214453	0.128141	1.98008	1.42315	0.746216	0.476204	0.773126	1.06267	0.227308	0.512774	0.479823	0.358796	1.01646	0.750625	1.09681	0.486034	1.57693	1.67118	0.945839	1.63336	0.491978	2.43349	0.798692	0.649665	0.993637	2.77638	2.86425	2.92575	1.13304	1.19795	1.11671	1.83976	0.739839	1.73318	1.67953	0.579365	1.0505	2.32556	0.229409	0.497949	0.245355	2.23002	0.902383	1.50298	0.631131	0.664131	0.549168	0.719628	0.929539	0.908082	1.64332	1.22446	2.01069	1.27106	1.27131	1.2535	1.01659	0.379204	0.824022	2.05775	0.491896	1.02614	0.973874	2.04554	1.39231	1.3553	1.21526	0.989697	0.906438	1.33118	1.48115	1.18642	1.47599	1.57718	0.256114	0.828707	0.63694	1.3111	1.0895	1.29588	0.901543	1.12007	1.75054	1.38774	1.08301	1.26081	0.600725	1.23459	1.42484	0.978847	1	1.43907	0.709856	0.714176	0.573552	1	2.23473	0.844184	0.804019	0.972369	0.954425	0.812633	0.927479	0.823435	0.959259	1	0.816308	1.07996	0.831945	0.942277	0.848913	0.807214	0.353615	0.912999	1.13932	0.721131	6.98092	1.08629	1.15819	0.43037	1.60221	0.518264	1	0.847628	1.58018	1.85163	0.834477	1.07576	0.320156	1.24397	0.944345	1.66593	1.87218	0.482609	1.02715	0.730431	0.563036	1.09726	0.339074	0.780354	0.725679	1.26351	1.99341	1.36691	0.4279	1.30357	1.4013	1	0.548406	1.50954	1.06017	1.22502	0.936915	0.106955	0.720419	0.681126	2.69008	2.74549	1	1.19468	2.06508	2.22314	0.809695	0.771447	1.06855	1.13207	1.26322	0.381707	1.16299	7.94088	0.887625	0.157635	1.37039	0.159832	1.08306	0.825194	1.40222	0.889201	0.597791	1.85568	1.80652	1.39516	1.8518	1.81271	1.86873	1.50083	1.41709	0.606875	0.756853	0.337805	0.200377	1.06851	0.180775	2.6376	2.15654	1.51753	3.12118	1.85724	0.0699222	1.34507	0.244566	1.46013	5.22862	0.622542	1.61566	0.114331	1.81086	0.978133	0.146036	0.140284	1.59243	0.000588705	1	0.208879	0.25319	0.993974	0.895012	0.450655	0.686802	0.998712	1.00492	0.997615	1.7393	2.27092	1.16411	0.940849	1.27771	1.93876	0.655855	4.86034	0.145541	0.22668	0.374033	2.54452	0.790493	2.08667	0.802748	0.779912	0.957481	6.07819	0.507036	0.274855	0.998309	1.62453	0.862779	1.03958	1.84524	1.02988	0.818611	0.278334	0.748277	0.430283	2.5302	2.40247	0.43143	0.101146	0.848755	0.904592	0.00823536	1.83276	1.2833	1.27273	2.28757	0.997973	1.06	1.03555	1.16463	1.1629	1.4164	1.34904	1.55867	0.872266	1.03034	1.29186	1.61443	1.78727	1.09094	0.157823	1.87639	1.92735	1.39399	1.78831	0.325312	0.836545	0.708177	0.784657	1.26049	0.932847	1.00284	0.769484	0.968624	1.69671	1.56234	2.17586	0.832147	1.49983	1.13428	1.29193	3.62159	0.0813994	1.64199	1.29657	0.0530353	14.5087	1.4923	0.802634	1.21467	1.60237	2.6187	0.241947	0.70855	2.70836	1.23984	3.65152	0.883898	0.901762	1.37588	2.32197	0.217931	0.784156	0.117306	0.619158	0.237508	2.17134	0.287031	0.952353	1.96251	1.5086	0.953177	0.462867	0.708252	1.29035	1.95495	1.52062	0.736264	0.459293	1.22386	0.731223	1.30667	0.84874	0.466939	1.02361	0.2054	0.624338	0.0334455	0.749217	1.16074	0.178489	1.0074	1.18691	0.700136	0.71951	1.12749	0.991717	1.08357	1.53615	1.58416	0.505156	0.95761	0.689755	0.318093	0.468858	0.23758	0.269652	2.1942	1.31641	0.272275	0.3884	1.96959	1.54757	0.948705	1.83806	1.03256	1.48101	0.712496	0.951473	0.372997	1.1349	1.37816	1.45661	1.07891	0.759584	0.782874	1.13144	0.834152	2.09833	0.242391	1.13078	1.41781	1.69971	0.273511	2.31438	0.278933	0.136804	1.13003	1.91045	0.215897	1.02757	0.0771261	0.946219	0.729774	1.66959	0.34189	0.872203	2.18501	1.01971	1.20322	0.55503	1.08798	0.864009	0.392535	1.1562	2.3698	0.688105	1.31705	1.00548	0.902041	1.24629	0.193284	1.49396	1.0702	12.1594	2.2443	1.36507	0.50937	0.278626	0.632415	0.340459	1.7779	0.937088	0.896822	0.899919	0.859574	1.23589	0.60711	0.661712	0.0160044	1.3539	0.597891	0.967399	0.597508	0.820401	0.203848	1.66717	8.62933	0.251211	0.342785	1.07635	0.332445	0.91665	1.86094	0.469878	2.29135	1.63629	1.62836	0.179408	0.21181	0.258588	0.260032	0.145669	0.397327	0.956603	0.759373	1.12039	0.16189	0.995668	1.38962	0.845148	0.508782	0.686351	0.582343	1.21169	1.58076	1.27661	1.4684	0.392306	0.327663	2.01588	0.657055	1.33926	0.239711	0.950336	0.954825	2.1825	0.861885	0.725871	1.07053	0.811653	0.815364	0.0879184	0.797917	1.50008	2.11356	1.79081	1.05817	0.640172	1.50656	1.4978	0.834911	1.0084	1.26197	3.58641	0.32852	4.46002	2.94335	0.768331	0.381587	2.27928	0.128976	0.217116	1.61459	0.471562	0.210562	0.310746	1.37397	1.0764	0.562466	0.135158	1.95896	1.86644	0.176102	0.242999	1.75049	0.982165	0.417404	1.43204	1.07676	1.12112	0.793162	0.959633	13.3075	0.173451	1.31206	35.9105	0.52319	0.19522	5.69708	1.41996	1.17752	0.320328	1.169	1.36168	1.01832	0.575488	1.55369	0.449754	0.669169	1.537	1.26848	1.14656	0.554117	1.11236	0.741718	0.456148	1.39116	1.28507	2.47627	1	25.4789	2.9591	0.599183	1.30124	0.466794	1.84165	0.654228	0.588853	0.479704	0.163404
SFUN-07300	0.828113	0.214569	1.02161	1.0344	1.34649	0.902811	0.941217	1.07825	0.81291	0.369553	0.557521	0.699291	0.831251	0.722987	1.30645	0.885688	0.687955	0.584069	0.728605	1.11985	0.789136	1.01778	1.20657	1.31327	1.02564	1.12196	1.15864	1.08689	1.18451	1.0904	1.12039	1.90023	0.968196	0.864145	0.507621	1.32669	0.294729	0.511582	1.0113	1.02398	0.727458	0.756909	0.781539	1.29944	0.811046	1.76911	0.445684	0.610328	1.33921	0.64106	0.969528	0.760807	1.38613	1.07787	0.665724	0.46498	0.93008	1.32436	0.616064	0.585002	0.312455	0.133373	0.668712	0.930707	0.889347	0.830198	0.901084	1.02521	0.991572	1.08801	0.594063	0.838003	1.03917	0.761739	0.732971	0.685468	0.997087	0.944975	0.884588	0.397134	1.10632	1.20263	0.952078	0.808007	0.46755	0.861106	0.0592611	0.508535	0.682435	1.01446	1.10594	1.07164	0.809877	1.43404	0.931294	1.11631	0.923914	1	1.06563	1.02138	1.11137	0.861605	0.912825	1.14709	0.642492	1.09915	1.09195	0.954095	1.08958	1.0244	0.875423	0.643747	0.00407185	1.64872	1.11458	1.10996	2.27984	0.991221	0.75564	0.770887	1.15583	1.01787	0.937293	1.04275	0.890013	0.992343	0.386855	0.768305	0.995228	0.744754	0.990104	0.811062	0.659511	0.892947	0.741348	0.535177	0.470634	1.04277	0.815567	1.12909	0.944235	0.861941	0.709209	0.691951	1.08425	0.876801	1.36638	1.5561	1.2392	0.734997	1.1677	0.626474	1.47936	0.604316	0.857288	0.730069	0.452369	1.14438	0.620006	0.728565	0.796626	0.807565	0.536446	0.568303	1.18439	1.54903	0.760798	0.856035	1.26744	0.796935	1.09083	1.03537	1.01431	0.605829	0.822629	0.745617	0.145467	0.0238078	0.84828	0.468499	17.1704	1.07777	1.42875	0.946336	0.969132	0.869093	1.01854	1.07817	0.54111	0.144142	0.154356	0.0856364	0.87185	1.0206	0.481767	0.140556	1.35448	0.890925	0.768369	1.13353	0.897948	0.300949	0.394913	0.724912	1.02492	0.17105	0.904763	1.16195	4.40269	0.140812	1.45643	0.765547	1.6944	0.913804	0.943959	0.81088	1.06085	1.26729	1.30862	1.21533	0.444091	1.16623	0.226847	0.292611	0.896838	1.23563	0.414308	0.766097	1.23958	1.12675	0.562752	0.840351	0.892861	1.04563	0.884829	1.17587	0.943223	0.117577	0.959357	0.7877	0.933591	0.996877	1.26041	0.798322	0.914638	0.438443	0.691101	2.01151	0.953387	2.00884	0.816929	0.803295	0.180471	0.989256	0.588912	0.829688	1.47883	1.10245	1.0943	0.525915	0.0541417	0.999581	0.192785	1.14823	1.04032	0.962692	0.957724	0.512009	1.18696	1.01264	0.298919	0.652712	1.11732	1.04938	0.645994	0.905616	0.796673	0.719422	1.17916	1.26537	1.04095	0.793805	1.11143	0.392411	0.516494	0.355622	0.782441	0.997514	0.716007	0.668223	0.371286	1.00868	0.37775	0.12645	1.28521	0.85745	1.08652	0.679948	1.37929	0.570552	0.359723	1.36269	1.34671	0.905847	0.592963	0.69796	0.494592	1.04741	0.884363	1.05173	0.61329	2.6084	1.05642	1.03599	0.793659	0.544636	0.729114	1.35373	1.05936	1.36959	1.10101	0.182779	1.14077	0.886224	0.938609	1.10629	0.972461	1.02863	1.18334	0.493842	1.64053	0.860284	1.16541	0.941288	0.760992	0.573263	0.790664	0.794344	0.727112	0.32243	0.519342	0.634409	1.03126	0.606386	3.93325	0.00257132	1.09166	1.07151	0.168614	0.766496	1.37711	0.505793	0.81194	0.989919	1.0676	1.37814	0.947169	0.328291	0.610207	1.06916	0.85683	0.843352	0.201107	1.59614	0.325572	0.997918	0.618174	0.478197	0.420013	0.233803	1.04919	1.17065	1.5672	1.36563	0.750847	0.958222	0.728052	0.158422	1.66643	0.880945	0.796064	0.6854	1.00262	1.06725	0.644702	0.940865	0.981848	0.793786	0.33945	1.23486	0.805986	1.24788	0.948867	0.784273	0.892185	0.989603	0.418245	1.18762	0.433393	0.332637	3.3558	1.72026	1.26848	1.16252	1.10188	0.930456	1.34846	0.914481	0.710371	0.851027	0.784267	1.02831	2.16575	0.762264	1.08378	0.775994	0.848932	0.465765	0.745747	0.791332	1.06389	0.917177	1.34208	1.03387	0.678784	1.03544	0.439015	0.888786	0.621883	0.881567	0.860835	2.57131	0.57253	1.10834	0.706545	0.702848	0.213465	1.09432	0.919705	0.829745	1.2672	0.819702	2.02195	0.633444	0.851288	0.985658	1.75441	1.59158	0.34219	0.48814	6.50738	0.833912	1.27406	0.774718	0.978702	1.23977	0.818742	0.755005	0.022042	0.116579	0.167921	0.0820623	0.200913	1	0.271677	0.907669	1.0086	0.73953	1.46309	0.370019	19.1902	1.25571	0.785919	0.0649586	0.961096	0.203149	0.69685	1.2939	0.343285	1.19337	0.834507	0.679723	1.04869	1.88864	0.799652	1.45534	1.31494	0.645259	0.941465	0.514562	0.441269	0.334835	0.286064	0.28949	0.645759	0.539297	1.31022	1.08904	0.735035	0.428919	0.720634	0.523283	0.363371	1.21519	1.20663	0.482488	1.02819	0.316009	1.1319	1.79366	0.933996	0.838137	0.911351	0.928585	4.65971	0.304891	0.20029	0.267938	1.00181	0.408975	0.0816811	1.97751	1.26051	0.7634	0.895018	0.803141	0.802439	1.27592	1.17097	1.20739	1.57062	0.431233	0.206787	1.07741	0.589562	1.05506	1.1705	0.999685	0.971514	0.677976	0.256247	0.429731	0.559397	0.814	1.14763	0.437682	1.13306	1.01232	0.869819	1.36479	1.09879	0.28266	0.682291	0.482933	0.0781434	0.611787	0.875982	0.465764	0.998638	1.04028	1.2668	0.893204	0.89471	0.844121	0.601419	0.721691	0.982247	0.37685	1.33844	0.9113	0.854535	1.11207	1.24283	0.703129	0.270028	0.68571	1	0.879782	1.21387	1.59691	0.793781	0.691448	0.982543	0.811495	0.826669	0.918708	0.34164	0.797061	0.897962	2.03943	0.975794	0.540984	1.42183	0.599416	1.31559	0.237	1.7995	0.164333	0.719936	0.887597	1.01175	0.183009	1.13131	0.959225	0.760603	1.37616	1.05034	0.785277	1.0339	0.441246	0.888793	0.453364	0.534956	0.391696	0.3717	0.958694	0.814871	0.964704	2.10282	0.332213	0.768161	1.04662	0.275372	2.98177	0.364725	0.239083	0.443486	0.807794	0.800989	0.833554	0.261465	1.53161	2.21358	0.695448	1	0.887845	0.746781	0.484173	1.58251	1.13384	0.931196	0.349324	1.64134	1.70781	2.26878	0.926377	0.944101	1.56429	1.40462	0.409973	0.507785	0.92799	0.183251	1.09344	0.405301	1	1.41351	2.13876	1.15295	0.814249	2.21521	0.881739	0.879694	0.911369	0.815689	0.237284	0.727761	1.33191	5.52071	0.221287	0.755362	0.264956	0.492576	1.25889	0.877175	2.51061	1.00568	0.659083	1.83715	0.774304	0.890544	1.14774	0.989455	0.900893	1.01353	0.814312	0.775591	1.05308	0.932577	0.830509	1.01841	0.61515	0.386558	0.899986	0.358953	1.51038	0.193841	0.088205	0.946902	27.5236	0.819633	0.371292	0.180244	1.39026	3.8721	0.460178	0.128147	0.402697	0.0905851	0.286626	0.487032	0.772113	10.0393	1.08039	0.978844	0.74321	0.98816	0.941095	0.912413	0.927422	1.0356	1.09644	1.08212	1.07024	0.14518	0.770724	0.66572	0.838479	0.63996	0.422524	0.276223	0.831239	0.841325	1	1	1	1	0.786095	1.25751	1.13114	0.553505	0.312804	1.11391	0.514386	0.741205	0.163033	3.05992	0.288235	1.17535	1.16372	1.03673	0.921603	1.03662	1.34547	1.02944	1.05485	1.02729	0.683035	0.358878	0.573198	1.20394	0.96524	1.14962	0.941994	0.830377	1.08157	1.26328	1.00923	1.1722	1.09975	1.87777	0.955937	1.19126	1.40434	0.976203	0.948904	1.25735	1.87761	0.965454	1.12255	0.749354	1.02213	1.1377	0.998487	1.2756	1.05649	1.34831	1.15368	0.961566	1.14153	1.26792	1.07466	1.38786	0.694056	0.00490019	0.887165	0.983371	0.883899	1.15013	0.606068	0.128141	1.52553	0.733833	0.688226	1.04982	0.665675	0.631461	0.904401	1.00986	0.840693	1.14232	1.60904	0.89827	1.52188	0.870351	1.82474	1.27967	1.59118	2.19112	0.699399	2.00503	0.977003	0.928471	0.69219	0.887624	1.71416	1.46988	0.996886	0.883062	1.11483	1.29348	1.18732	1.16527	0.639152	0.900581	0.568583	1.20429	0.229409	2.53651	1.07965	0.648198	0.751687	0.711567	0.870525	1.19981	0.916012	0.643459	1.03334	1.76775	1.09834	1.90259	0.245347	1.42683	0.770747	0.913469	0.385479	1.02095	0.424246	1.19057	0.942522	1.46545	0.916373	0.880038	1.2797	1.13199	1.04979	1.04693	1.2361	1.59778	1.01153	1.01913	1.10024	0.321998	0.649759	0.651102	0.694945	1.11661	0.653883	0.670009	0.570234	1.04219	0.672051	1.02512	1.81652	0.52634	1.36677	1.53366	1.11085	0.603429	0.305246	1.24514	1.004	0.97571	0.573552	1	1.10147	0.891867	0.879432	0.844438	0.715334	0.986702	1.54199	1.0624	1.2528	0.964396	0.765375	0.872682	1.39433	0.766701	0.824834	0.968994	0.85587	0.614537	0.783459	1.06377	0.596277	1.26025	1.02295	1.94931	1.7846	0.670578	0.951671	0.063948	1.29235	0.317747	0.310318	0.652265	0.320156	0.331061	0.41269	1.10611	1.07827	0.967244	1.4284	1.0311	0.899756	0.70183	0.596647	0.653999	1.00386	0.376912	2.31504	0.865607	0.115003	0.675494	0.341187	1	0.329136	0.788171	0.747634	0.897426	0.613918	0.106955	0.343181	0.509662	2.21621	3.32619	0.529694	0.598602	0.375084	4.27998	1.18601	1.46369	0.785264	0.249035	0.854316	0.371361	1.11323	0.82184	0.678847	2.41957	1.2883	6.1953	0.671821	0.86976	0.491769	1.52854	1.97359	0.901059	1.36694	1.0657	1.4607	1.1439	1.17443	1.10777	1.13904	0.322378	2.99436	0.337805	0.12784	0.485819	0.499028	0.757446	0.564111	1.28114	1.88673	10.4098	0.0699222	0.23605	0.660237	2.62849	1.57583	0.684951	0.700298	0.114331	1.92739	0.310567	0.153039	0.397585	0.970689	0.000588705	1	3.96169	0.25319	0.641713	0.258741	0.891659	0.387497	0.599062	1.5168	0.72251	1.73629	0.756991	1	0.792745	0.965417	0.192861	0.647242	0.285555	0.145541	0.22668	0.374033	0.458882	0.431133	1.441	0.460872	1.92199	0.642897	0.657254	0.768947	1.58962	1.57041	1.82853	0.247616	1.83894	2.21877	0.404245	1.63798	1.35267	0.623387	0.957739	1.86836	1.83001	0.896338	0.101146	2.54761	2.0969	0.00823536	0.875425	1.07548	1.15053	2.21362	0.686088	0.846065	0.671612	0.770681	0.766886	0.911402	0.884002	1.12549	0.794527	0.693505	0.712051	0.695914	0.629301	0.20231	0.962455	1.11076	0.963673	0.980611	1.34292	7.13162	1.87382	0.620103	0.614969	0.6633	0.546109	0.890776	1.82112	9.27381	0.506546	0.351758	1.16219	0.343668	0.623935	1.06977	0.823182	0.836869	13.2665	1.18264	1.67136	10.5713	1.18509	3.90424	1.55468	0.588809	1.13808	0.412738	19.7058	1.21064	0.302076	0.806292	0.350051	0.400595	0.207523	0.248381	0.230729	0.217931	1.37817	0.27106	0.359731	6.17133	1.76436	0.865212	0.737094	0.817416	2.02641	0.60052	0.479027	1.02442	1.56838	0.925766	1.17704	0.374114	0.822173	0.524051	0.9612	0.316352	0.308586	0.466939	0.0292132	1.02209	1.86615	0.397666	0.900397	1.07315	1.33765	0.52492	0.520689	1.51264	0.0465811	0.420984	1.17735	1.21725	0.630374	1.41991	1.24526	1.05412	0.726936	2.46759	0.224728	0.700622	0.822658	0.877195	0.705504	0.272275	1.74138	2.37992	0.0800018	1.19465	3.63124	0.649711	0.932787	4.63218	1.28934	0.380409	0.674895	0.986448	0.622443	0.0754395	1.21442	1.58146	0.723501	1.08156	0.854091	1.42957	4.60522	1.19298	1.74404	0.273511	1.91302	0.393545	0.877136	0.578849	0.840726	0.75269	0.373119	0.318983	1.26901	0.591651	1.48004	0.34189	0.584876	0.122998	1.01223	1.29864	0.55503	0.585156	0.998309	0.392535	0.349892	0.830912	0.926469	4.2969	1.67101	2.3801	0.738109	0.193284	1.18453	0.162843	0.285836	0.974314	2.8888	0.353706	0.789097	0.789685	0.490687	1.93069	1.22363	0.978866	1.32564	0.582094	2.72056	0.257324	0.984389	0.238757	0.841452	0.544666	1.21094	1.42428	1.36409	1	0.35325	0.192515	0.0611626	0.751307	0.982235	0.262714	0.211061	0.515602	0.261687	1.71622	0.422651	4.1296	0.179408	1.03137	0.65653	0.604856	1.01708	1.41934	1.2975	0.6044	0.848653	2.1689	0.659691	0.960378	0.215762	0.508782	0.678026	2.182	0.998692	0.970073	0.804693	0.622669	1.00594	0.327663	1.03285	0.435621	0.820729	1.29081	0.384042	0.589428	2.08679	1.10751	2.08807	1.00185	0.547192	1.03927	0.0879184	1.76382	0.902709	0.969778	0.60074	1.21647	0.54542	1.10628	1.35547	0.157584	0.141488	0.267521	0.736057	0.833132	0.827453	0.682879	0.461939	1.08806	0.653989	0.55238	0.217116	0.234599	0.411578	0.67737	0.489661	0.764287	0.563847	1.2625	0.135158	1.32224	0.509718	0.625748	0.242999	0.816449	0.379052	0.981463	0.614472	0.44288	0.748462	0.367513	0.856213	0.353464	0.559296	1.08641	0.0992905	0.390643	2.02859	0.682839	1.22845	1.16694	1.50135	0.459596	0.307505	0.651953	0.292813	1.12065	0.550501	0.669169	0.860867	0.69109	0.567359	0.449225	0.411101	0.97677	0.132329	0.964189	1.31019	1.26315	1.05112	0.1989	0.927807	0.630105	0.824091	0.466794	0.578048	0.974829	1.52273	0.313943	2.14583
SFUN-07301	0.678389	0.214569	1.45667	0.753818	0.940502	0.96506	0.962302	1.09815	0.898285	0.660822	0.547988	0.732752	0.760456	1.51157	1.70051	0.675433	1.48212	0.909374	0.895836	1.43798	0.698555	1.00013	1.02143	1.03027	1.18809	0.819688	1.0705	1.99223	1.0867	1.0703	0.442279	1.67364	0.876214	0.691274	0.786505	1.04339	1.92672	0.685749	0.946656	0.660766	0.523899	0.690734	0.809848	1.34733	0.937121	0.854971	0.615738	0.50247	1.06087	0.77933	0.947195	0.783637	0.93777	0.998932	0.622483	0.16828	0.801093	1.10137	0.614817	0.598841	0.355584	0.133373	0.870727	1.03501	1.12632	0.955572	0.991328	0.977732	0.951556	0.833833	0.620766	1.29134	1.05326	0.615201	0.764611	2.0159	0.975612	0.952092	0.920929	0.229099	0.903151	1.04437	0.934396	0.818743	0.945215	0.849779	0.0592611	0.650838	1.50217	1.21666	1.13451	0.857741	0.824178	1.43637	0.860808	0.974989	0.770947	1.04558	1.09717	1.81923	1.13608	0.745601	0.82585	1.67682	0.528687	0.89269	0.828372	0.884789	0.849508	1.34603	0.783054	0.444554	0.00407185	1.85094	0.80043	0.5989	0.728611	1.26323	1.8505	1.51371	0.949293	2.50628	0.677925	1.23752	0.783491	1.00047	1.32504	1.47688	2.40561	0.702183	1.30233	0.688125	0.81049	1.32183	0.81891	0.512841	0.511954	0.545311	1.1532	0.808396	1.04195	0.885524	2.61133	0.563872	1.1171	0.976307	0.830556	1.31036	1.24987	0.715648	0.814289	0.601871	1.73909	0.578594	1.0951	0.773572	0.603592	2.36564	0.741819	1	0.895505	0.653222	0.659047	2.56569	1.38813	1.22148	0.495457	2.1585	0.983812	1.19013	1.16168	1.24608	0.802506	0.405059	0.884184	0.696935	0.926929	0.0238078	1.19931	0.468499	1.36985	1.01779	0.930625	0.58187	0.932205	1.12594	0.89241	1.40999	0.23018	0.127562	0.154356	0.0856364	1.17687	0.86387	0.481767	3.17723	2.12106	1.06919	0.861015	1.0967	1.06156	0.518252	0.394913	0.866765	1.12153	0.756746	1.02398	0.708905	2.65557	0.194865	1.34453	0.436034	1.4178	0.839606	1.03299	0.889662	0.900306	1.27925	1.24187	2.5559	1.04554	1.03463	0.226847	0.224413	1.47662	1.92889	1.01115	0.209876	1.93304	1.19003	0.863405	0.787718	0.853515	0.914247	1.29395	1.10276	0.75398	0.120587	1.01392	0.757367	1.54621	0.9283	1.54137	0.927388	1.97747	0.217561	0.426957	0.997019	1.38746	1.82129	0.955607	0.934291	0.239536	0.872008	0.635228	1.18093	1.29533	0.531549	0.524305	0.526242	0.0541417	0.372119	2.82125	1.59583	1.13719	1.28629	1.06497	0.25436	0.968373	1.25592	0.726826	1.25839	1.63627	1.03977	1.00299	0.823218	0.491436	1.12284	0.86255	1.02822	1.61673	0.995865	1.16911	0.666958	0.212043	0.329059	0.617981	0.275527	1.0554	1.0083	0.595138	0.828249	1.45623	0.460313	1.86739	0.696021	1.05434	0.485175	1.56922	1.276	0.711835	1.37925	0.701926	0.964963	0.750108	1.12761	0.748209	2.04202	1.88974	1.53522	1.14303	2.05694	2.08772	0.868024	0.651875	0.902622	1.44409	0.384706	1.71212	1.96616	1.24716	0.182779	1.26375	1.0266	0.623539	0.812826	0.653531	0.848215	1.10472	1.42918	1.15096	1.18881	0.859221	0.786872	0.743402	0.84234	2.8278	2.45311	0.812	0.422526	0.521554	0.561712	0.916268	0.602389	6.77026	0.00257132	0.69634	0.941906	0.374798	0.688011	0.237349	0.161657	2.4243	2.08543	1.18578	0.921369	0.461381	2.39503	1.13819	1.10644	1.53539	0.761575	0.746774	1.89538	1.06214	1.61167	1.43092	2.05196	1.11241	0.329978	2.20423	1.00715	0.92408	1.06209	0.610913	0.992466	0.656085	0.743195	1.38313	0.818337	0.817017	1.45789	0.916271	0.46166	1.35931	0.886512	0.747615	0.757136	1.28231	1.47848	0.172419	2.62676	1.14525	1.09578	1.34176	1.07285	0.431316	0.985518	0.724601	0.429733	5.52219	4.56189	1.25242	0.939575	0.816633	0.934314	0.759201	0.9678	0.614086	0.726815	0.68114	1.16213	1.98417	1.02117	2.15191	0.828445	0.735784	0.806416	0.956407	1.24008	0.117075	0.571024	1.10349	0.916521	1.06284	0.932454	0.765058	0.8724	0.884077	0.92591	0.378419	0.538055	1.34669	1.40348	0.780685	0.600791	0.379221	1.22257	1.08146	0.726898	0.993252	1.11988	0.994137	1.24772	0.866792	1.87967	0.766301	1.47648	0.493647	0.458044	4.04368	1.3073	0.297263	0.871037	0.965559	0.782812	1.74786	0.755005	0.022042	0.116579	1.72255	0.0820623	0.200913	1	4.26068	0.908636	0.749859	0.879664	1.10919	0.990964	2.60542	1.13992	0.506062	0.0649586	0.735966	0.203149	0.915331	0.679406	0.996345	0.708107	0.57073	0.548136	1.09914	1.92624	0.995337	1.09489	0.930367	0.593974	1.06998	0.503011	0.541745	0.336997	0.286064	0.211277	0.306132	0.478519	0.655752	0.976475	0.648594	0.435859	0.860033	0.426443	0.307521	1.2289	1.58056	1.99032	0.967365	0.328506	0.976626	0.497765	0.842565	1.08099	0.973977	0.934188	1.14094	0.572353	0.20029	0.293415	1.30985	0.743157	0.0816811	2.0966	0.219586	0.956386	0.749534	0.304244	1.20959	1.00677	1.08169	0.450515	1.2246	0.491336	0.699317	0.808544	1.27697	1.95192	3.23665	0.841901	1.38248	0.635135	0.256247	0.420646	0.516246	0.863092	1.02793	0.545174	1.00624	0.88237	0.898716	0.644983	2.06114	0.28266	0.682291	0.482933	0.0781434	0.611787	0.746992	0.342049	1.05608	0.834804	1.53324	0.893204	0.89471	0.844121	1	5.681	0.478536	0.728395	1.1561	0.673107	0.859443	1	0.588375	0.261117	0.25922	0.565695	1	2.32721	0.587485	0.855401	1.21786	0.258081	1.09101	1.18378	1.21292	0.957399	0.34164	2.3477	0.929997	0.929404	0.732627	1.33401	0.918151	0.690326	2.11612	0.434487	0.5486	0.164333	0.14736	0.651446	0.743098	0.183009	2.40763	0.705078	0.802159	0.779801	0.738503	1.44558	1.1074	0.454623	0.910635	2.1243	0.875632	0.391696	0.3717	1.06567	1.38351	0.610152	2.07678	0.105379	0.968874	0.853771	0.280744	2.24595	1.43629	0.239083	0.443486	0.807794	0.800989	0.570222	0.130564	0.441609	0.518114	0.657218	1	0.871956	0.658974	0.039613	0.911874	0.957686	0.844238	0.794683	1.22192	1.48051	0.94238	0.420469	0.813644	0.462573	1.19701	0.843277	0.623011	1.00084	0.32689	1.34608	0.623538	1	1.03213	1.58321	0.631995	0.940657	2.94733	0.998219	1.33955	1.36359	0.812458	0.360221	0.678844	0.39611	1.13316	0.221287	0.65367	0.16145	0.787097	0.921911	1.06151	0.785326	2.20911	0.570135	0.737863	0.745058	0.392988	0.288094	0.896035	0.965325	0.921188	0.953666	0.775591	0.959893	1.11295	0.533714	1.48148	0.847155	0.734672	1.43962	0.885291	0.516498	0.193841	0.581178	0.652678	66.8134	1.02536	0.940545	0.180244	0.840211	1.11253	0.324586	0.0840621	0.0893731	0.147111	0.228255	0.890258	0.130372	23.7941	0.701347	0.882728	0.753856	1.17094	0.876234	0.824538	1.01316	0.954072	1.07119	2.1165	1.18718	0.14518	1.07415	0.484987	0.767202	0.438739	0.256494	0.0967588	0.571694	0.851825	1	1	1	1	0.74529	0.853645	1.18291	0.856744	0.783753	1.61809	1.15034	0.44622	0.316952	1.54198	0.288235	0.635591	0.977658	1.16353	0.901593	0.967608	1.67641	1.2642	0.967315	2.08878	1.69253	0.358878	0.640552	1.38347	1.19569	1.05927	0.898354	0.849932	0.662368	1.06533	0.896634	1.09533	0.944246	1.48594	0.891156	0.900549	1.11534	0.879467	0.725612	0.768525	1.62567	2.03805	1.73937	1.90483	1.62052	1.57301	0.892497	1.7562	1.08598	2.0431	1.6985	1.57697	0.954296	1.80714	2.45653	1.79836	0.738486	0.00490019	0.832996	1.11064	1.00137	1.29267	1.56197	0.387925	1.10145	0.897095	0.636311	1.80235	0.477722	0.325583	0.56741	1.23742	0.842592	2.03155	0.60929	0.810578	1.16837	1.66923	1.4031	0.999742	1.47407	1.2985	1.00733	1.98553	0.963865	0.92976	0.689238	0.48006	1.20164	1.01898	0.341221	0.66353	0.620343	0.579709	1.51234	1.26426	0.742914	0.545917	0.961473	0.580629	0.229409	1.74362	0.833097	1.20743	0.896246	0.590225	0.46664	0.748685	0.588253	0.412438	0.565206	0.726661	0.716409	0.665067	1.11617	1	1.29888	1.17854	0.825847	0.490282	0.596048	0.885959	0.491896	1.34355	0.895071	0.910804	1.88227	2.13474	0.251179	1.1441	1.15486	2.01206	1.77706	0.620003	0.894184	0.331438	3.25086	0.774647	0.714707	0.871256	0.679457	0.743821	0.471559	1.00672	1.09369	1.3764	1.16615	0.52634	1.12221	1.11575	1.19947	0.62736	0.451702	1.04557	0.555249	0.486498	0.577946	1	1.71802	1.17559	1.0822	0.83766	0.70064	0.944595	1.87669	1	1.24074	0.815904	0.879181	1.00682	1.30514	1.12826	1.00739	0.992753	1.99498	0.900138	0.635265	1.18331	2.73782	1.17045	0.836811	1.31852	1.42717	0.63501	0.906299	0.063948	0.981698	0.784773	0.341084	1.16651	0.365627	0.940095	0.822905	1.67048	0.676349	1.52653	0.678131	0.585887	1.11436	0.490784	2.97011	0.959686	2.87452	0.780427	0.503233	0.877856	0.115003	0.639892	1.01482	1	0.220871	1.04126	0.765309	0.588342	0.933571	0.106955	0.343181	0.509662	1.33239	1.32898	1.97215	1.25524	1.26842	1	0.960362	1.7496	1.01866	0.287947	0.714755	0.999441	0.694515	0.97545	0.414032	0.394789	0.913098	1.78437	0.582828	0.522197	0.597768	1.59019	1.92744	0.90243	1.19524	1	1.29746	2.23712	2.431	1.49214	1.67719	1.79259	11.2238	4.05822	0.236936	0.32645	0.415151	0.815075	1.01557	1.13683	1.66287	0.797109	0.0699222	0.335594	1.48029	0.748923	0.445923	0.553246	1.15433	0.26861	0.903596	0.0856627	1.60924	0.220829	0.860211	0.000588705	1	0.208879	0.324766	0.728258	0.211841	1.57116	0.375891	0.526231	0.850032	0.969905	1.01158	0.31871	0.983176	0.784896	1.09349	0.206628	1.38706	0.551188	0.145541	0.22668	0.374033	0.735521	0.410197	1.01531	0.345268	2.09172	1.26267	0.529695	0.649219	2.28579	1.96437	1.59824	0.247616	1.12581	1.12704	0.459149	3.00154	2.12685	0.901818	1.24319	1.14365	1.28705	1.55921	0.101146	0.140363	0.185244	0.00823536	1.10799	1.06917	1.26028	1.03473	0.333519	0.579181	0.62215	0.639197	0.675305	0.692416	0.682009	0.825184	0.507423	0.518596	0.806189	0.483128	0.410154	0.230162	1.03754	0.871953	0.861666	0.686139	0.60242	0.0985072	1.14244	0.656991	0.595651	0.674505	0.505908	0.521293	1.66418	1.25108	0.476044	0.34947	0.616789	0.607976	0.915195	1.19382	0.705399	0.771009	18.2404	0.291808	0.678128	16.2241	31.0235	0.388894	0.898467	0.640572	1.16983	3.58288	35.5428	0.991866	0.302076	0.840061	1.22978	0.400595	0.430447	0.3401	0.230729	0.217931	0.874603	0.931157	1.26556	10.3522	0.209318	0.845044	1.61553	0.63691	0.910792	0.668808	0.219519	0.897057	1.5529	0.556961	0.800734	1.49942	2.03765	0.624603	1.1641	1.11136	0.664772	0.466939	0.29388	1.08207	2.30702	1.29939	0.188641	0.669429	1.77653	1.50451	0.517424	2.32593	0.440484	0.62614	0.565633	0.621347	0.626316	1.35903	1.05394	0.987766	0.358446	1.91756	0.783186	1.69472	1.15494	0.553661	0.837019	0.501992	0.3884	1.56427	0.67328	1.16702	1.89967	0.779958	0.342796	0.517567	1.59364	1.43316	0.400017	0.852995	1.30653	0.0474774	1.31607	2.27651	0.806666	4.01099	10.6135	0.675408	3.31577	1.54443	0.748815	0.273511	0.563998	0.529523	0.268917	0.488901	1.29346	0.358564	0.438547	0.52453	0.38849	0.557209	0.207347	0.34189	0.725046	0.122998	0.348251	0.87314	0.55503	1.49464	1.34407	0.392535	0.763421	0.645103	1.00076	4.00808	0.937419	1.80328	1.00215	0.350432	0.507556	0.162843	0.285836	0.787423	2.8435	0.662576	1.24135	1.28323	0.631947	0.576741	0.963237	0.761737	1.59959	0.648283	2.69922	0.888695	0.815807	1.03724	0.803392	0.899933	1.37748	1.50543	0.190843	0.801899	0.799051	0.126982	0.0611626	0.94322	0.644471	0.628265	0.211061	2.57091	1.40058	0.525868	1.04207	0.733536	0.179408	1	0.258588	0.260032	0.746445	1.37995	1.10902	0.439442	0.772832	0.370995	0.91662	0.788018	0.55776	0.889684	0.911494	3.93108	0.779268	1.0407	0.733449	0.333012	1.07112	3.08439	0.808379	0.713742	0.742259	2.20359	1.87058	0.824974	1.12541	1.06433	1.48299	1.66224	0.784264	1.1179	0.1113	1.5444	1.62093	0.649248	1.17394	2.40104	0.475707	0.706829	1.29949	0.157584	1.44556	0.39478	1.504	0.32852	0.4775	0.332934	1.19675	0.780216	0.259966	0.594763	1.50958	0.234599	0.440299	0.465026	0.940493	0.907736	1	0.831572	0.377211	1.17021	0.168371	1.19389	0.242999	0.615951	0.379052	0.511637	0.728593	1	0.654038	0.339563	0.663253	0.806082	0.173451	0.635073	0.24449	0.378378	1.18766	6.19044	0.772991	0.792357	0.320328	0.472775	0.7566	0.834475	0.292813	0.283407	0.301887	0.669169	1.0678	0.477586	0.553754	0.449225	1.07112	1.41101	0.175055	0.7047	1.08509	0.835881	0.219575	11.4012	0.70857	0.931887	1	1.20106	0.308541	1.36873	1.10344	0.637435	0.090664
SFUN-07302	0.56943	4.43294	0.855259	1.21898	0.731071	1.12158	1.17559	1.11652	0.91121	0.865518	3.65906	0.324676	0.329986	0.925669	1.73109	0.844247	1.43766	1.38071	0.998397	1.07934	0.713221	0.867195	1.5994	1.18161	3.70935	1.05379	0.998815	1.58863	0.854442	1.70476	0.691423	1.78107	1.10398	1.16473	7.68979	1.07426	2.81596	0.401409	1.07889	1.93757	0.642517	0.798943	0.893515	0.703914	1.04662	1.88367	0.24992	0.903499	2.04121	1.97706	0.869121	0.542511	1.30938	1.22525	0.560929	0.241341	1.13255	0.986699	0.633319	2.59821	1.77185	3.08707	0.995338	0.994952	1.0544	0.704418	1.00622	0.988767	0.954049	0.963626	0.783599	1.28213	3.05424	0.556194	0.996935	2.03483	1.09611	0.995093	1.15051	0.469524	0.861065	1.03753	1.03389	0.691284	1.20264	0.849707	4.04739	1.51446	1.70943	1.13674	1.28358	0.95245	1.00529	1.82098	0.726031	0.746441	0.991255	0.895402	1.08508	1.8328	1.35731	0.965222	0.480465	1.71596	0.71194	0.888318	1.02132	0.756203	1.1026	1.27307	0.682671	0.726813	0.00407185	0.882856	0.937825	1.43018	0.744645	1.52127	1.61967	1.23025	1.05473	2.95887	0.517884	0.753294	0.866463	1.01458	0.322527	1.50165	0.8839	0.873496	1.47645	0.612108	0.974933	0.840557	0.886785	0.535221	2.55937	0.916707	1.06792	0.978127	1.07764	0.880925	1.24629	0.0545094	1.09186	1.50658	1.03439	0.824433	0.597694	0.96185	0.791157	0.770402	1.65256	0.500712	0.83497	0.708625	0.155116	2.42862	0.731923	0.514877	1.01937	1.36798	1.1992	2.99148	2.02747	1.44171	3.4225	2.05382	1.41759	1.05094	0.855603	2.00199	1.14851	0.405059	0.791831	0.786708	0.145467	0.0238078	1.45588	0.468499	0.564644	1.50391	1.87902	0.94213	0.968087	1.18996	1.13611	1.89925	0.182054	0.236907	0.207201	0.101207	1.92272	0.833321	0.481767	1.25402	1.88131	0.974412	0.89054	1.17152	1.15676	0.123352	0.394913	0.259803	1.99416	0.17105	0.971286	0.989969	0.18531	0.140812	1.30571	0.31857	1.42373	0.770215	1.14654	0.829402	0.872787	0.985083	0.961661	0.367612	0.444091	0.888308	0.226847	0.0992213	0.881926	1	0.742757	0.230549	1.23266	1.22022	0.579078	1.01511	0.980353	0.631297	0.869072	1.39458	1.63174	3.59215	0.987931	0.988154	1.49174	0.968065	1.36598	0.563091	1.20995	0.145337	0.908208	1.09636	1.11477	2.4075	1.34179	0.948726	0.299778	0.829415	0.860953	1.23761	1.39289	1.06477	1.11724	0.730109	0.0541417	0.254794	0.359634	1.95504	0.710085	1.02552	1.11605	0.25436	0.853026	0.880197	0.805329	0.443516	1.5832	0.827646	1.21509	0.929476	1.11924	0.816007	0.804274	0.666714	0.978039	0.880455	1.18559	0.413027	0.212043	0.547402	0.754463	0.429314	0.566644	0.743653	0.554818	0.918412	1.04286	0.394931	1.74062	0.809563	0.835551	10.4055	1.25747	0.728338	0.433996	0.351091	0.839208	1.21694	0.651105	0.981221	0.475903	1.9951	1.89904	1.94334	1.00221	3.26902	2.21967	0.86159	0.672765	0.341239	0.497247	1.30354	1.70131	2.24587	1.12945	0.182779	1.13539	0.794833	1.07564	1.01873	0.754766	0.840177	0.749084	0.669839	0.994532	1.44319	0.774256	0.621494	0.790829	0.605241	2.48799	2.05676	0.424426	0.555466	0.645316	0.424985	1.08104	0.906783	5.27849	0.00257132	0.922957	0.869143	0.0587051	0.783728	1.44561	1.51746	2.22237	2.07555	1.1569	0.874282	0.482682	35.0298	1.38388	1.38465	1.28804	0.563423	0.671213	0.910095	0.93261	0.909159	1.29268	0.495259	0.773742	0.233803	1.33489	0.526589	0.319041	1.1653	0.207153	0.862115	1.18291	0.120478	0.916199	0.78998	0.921837	1.40536	0.894302	0.548743	0.855072	0.846443	0.755872	0.874461	0.913609	0.930101	0.172419	2.92814	0.831418	1.30553	1.43304	0.376959	0.440333	0.878665	1.17898	0.519691	3.63932	0.950244	0.956733	1.03639	0.847264	0.811717	0.754697	0.754406	0.562152	0.485338	0.469096	0.947024	1.11845	0.91979	2.40551	0.654295	0.464534	0.897348	1.50275	1.02187	0.190409	0.497446	1.019	1.1931	0.0957499	0.579742	0.696502	1.00024	1.05029	1.14818	0.64822	0.874547	0.502189	1.30704	0.756836	0.722581	0.815898	1.14809	0.575233	0.758265	0.91955	1.0786	0.474486	1.03456	0.731935	1.8483	1.22374	1.94057	0.192779	0.172938	0.513843	0.112884	0.297263	0.586817	0.717499	0.9994	1	0.755005	0.022042	0.116579	1.38372	0.0820623	0.200913	1	0.262571	0.971849	0.684862	0.826911	1.46586	0.370019	3.1552	1.30515	0.920957	4.4966	2.44322	0.203149	1.01791	0.497844	0.805875	1.8958	0.560147	0.332877	0.433716	2.14194	1.28364	8.31264	1.18212	1.65405	1.20269	0.982264	0.593622	0.49349	0.286064	0.695975	6.13244	5.76047	14.9541	2.04485	1.04487	0.678715	0.99703	0.669278	0.533379	1.2998	1.4308	0.151975	0.741272	0.604476	1.14781	0.619408	0.860705	1.13314	0.998196	0.835917	1.38769	0.3433	0.20029	0.485563	1.4254	0.321747	0.352606	3.82821	2.92107	0.660893	0.764152	0.656233	0.761434	1.61706	1.46185	0.412329	2.27538	0.431233	0.137956	0.810881	0.968894	1.85643	2.11032	0.826964	0.317375	0.659619	0.256247	1.44364	0.602916	1.05902	1.27518	0.320251	1.95014	1.84032	1.14097	0.755568	0.50199	0.436992	0.682291	0.482933	0.0781434	0.611787	0.461748	0.544576	0.606334	0.799196	1.60102	0.893204	0.89471	0.844121	0.288803	0.163153	0.635513	0.37685	1.36587	0.720154	0.681681	0.856487	0.200676	0.128444	0.25922	0.659252	1	1.93576	0.675039	0.691777	1.47363	1.58626	1.48487	1.27757	0.970977	0.917344	0.34164	1.59082	1.08629	0.819715	2.16933	0.926025	1.19882	1.6036	1.62241	0.266543	0.303552	0.164333	0.14736	0.987802	11.6985	0.183009	1.63726	1.15239	0.524635	0.981562	0.623038	1.07547	1.88883	0.316451	0.778375	1.21925	1.47858	0.391696	0.3717	0.793875	1.37301	1.08832	2.17165	0.309921	0.965987	0.617812	0.275372	1.45992	0.292142	0.239083	0.443486	0.807794	0.800989	0.502012	0.103665	0.772514	0.937144	0.861579	1	1.40727	0.218072	0.208306	0.610938	1.12191	1	0.805183	1.48763	1.10977	1.49208	0.451902	1.29797	0.927719	0.750438	0.312082	0.995228	0.797599	0.183251	1.28454	0.542559	1	0.537135	1.09371	0.587619	0.568344	2.87325	0.916463	1.2015	1.40898	0.447491	0.525646	0.612179	0.217668	1.77092	0.221287	0.910444	1.99384	0.750879	0.441566	0.987258	1.39879	2.53147	1.03574	4.11073	1.26167	0.538213	0.562193	1.11659	1.0634	0.855715	1.15218	0.775591	1.6372	1.21914	1.48713	1.01736	0.677578	0.429048	0.833006	0.693849	0.292085	0.193841	0.288078	0.839895	28.6876	1.29123	0.371292	0.180244	1.20784	0.0903092	3.67829	0.607024	0.0893731	0.0309746	0.0160068	0.545277	0.142112	12.6005	0.345584	0.993124	0.889518	0.923139	1.01985	0.927989	1.01095	1.01505	1.10329	1.05752	1.23023	0.14518	0.827193	0.310626	0.819193	6.96492	0.540488	0.0967588	1.15084	0.957062	1	1	1	1	0.859333	1.08591	0.414171	0.80674	0.283769	1.23108	1.16205	0.591066	0.392171	1.39553	0.288235	0.655302	1.25714	1.22311	1.01107	0.965709	1.55832	1.20065	1.18351	1.99929	1.68824	0.358878	0.433104	0.192011	1.32723	1.1008	1.00897	0.997798	0.979857	1.60267	0.940442	1.33675	1.183	1.58902	1.37023	1.41157	1.54221	1.38245	0.774667	1.70963	0.839897	1.49068	1.14987	1.50537	1.12083	1.53375	0.931754	1.43728	1.0158	1.61092	1.09369	1.07491	1.05609	1.68066	2.1774	2.23314	0.959624	0.00490019	0.849932	1.19536	0.907353	1.47303	0.729788	0.128141	1.5265	0.99529	1.10968	1.34063	1.2201	0.517731	0.227308	1.35703	1.06816	1.2867	1.00998	0.937043	1.30592	0.954526	1.5103	1.1425	2.23218	2.09999	0.736232	3.48445	0.926835	1.01116	0.758223	1.313	1.82541	2.04143	0.341221	1.17929	1.32474	0.850071	1.1227	0.912169	0.69082	0.389556	0.78031	2.30289	0.229409	1.43091	0.627565	1.06534	0.964828	0.789606	0.365321	0.502667	0.422109	0.320178	0.527836	0.424363	0.235462	0.768178	0.245347	1.27366	1.44606	1.45875	0.385479	0.159793	0.338088	0.108171	1.1953	1.11424	0.851424	0.255651	1.52251	1.81807	1.1589	1.75772	1.29855	1.88875	1.60841	1.64416	1.86631	0.403345	1.8593	1.20485	0.851992	1.22489	1.00449	0.157716	0.372017	1.8147	0.773457	0.863645	0.896595	1.52579	1.45193	1.52374	0.432802	0.796282	0.468534	0.319604	0.372042	0.345166	1.03359	1	1.7934	1.06806	0.966639	0.919535	0.812596	1.04706	1.31699	1.04609	1.29675	0.697691	0.90166	0.896192	2.08623	1.19674	1.39666	1.88872	1.50155	0.942503	0.775404	1.52225	0.0733784	1.17857	1.6275	2.19449	1.67292	1.02061	0.998233	0.063948	1.3765	0.854354	0.265387	0.851084	0.320156	1.12941	0.787072	1.39451	0.887565	0.974975	0.926838	0.625824	1.20909	0.716703	0.339074	0.736651	0.495907	0.366707	1.03037	0.985245	0.115003	0.599572	0.556038	1	0.154508	0.225456	1	1.02806	0.635903	0.106955	0.343181	0.509662	1.42518	1.95716	1.15141	0.68071	0.734398	1.2403	1.0778	1.90854	1.14269	0.466855	0.526753	0.710804	0.890979	1.48865	0.30507	0.170014	1.4385	1.78443	0.68492	0.583992	0.594315	1.57176	1.57296	1.1017	1.6078	1.21329	1.38858	1.1324	1.16417	1.19514	0.843671	2.22903	2.7471	0.337805	0.0282876	0.33147	0.303997	0.923411	0.727451	0.24217	0.704949	1.38114	0.0699222	0.23605	1.21524	0.47985	0.427237	0.0712317	1.03622	0.197463	1.14841	0.411499	0.131708	0.20476	0.961244	0.000588705	1	0.208879	0.25319	0.900539	0.349757	1.22335	0.581156	0.949261	0.856496	0.749734	1.46152	0.226884	0.937557	0.707287	1.33291	0.0348112	1.57745	0.639743	0.23696	0.22668	0.374033	0.537726	0.41938	1.52586	0.229052	1.68394	0.37218	0.594434	0.771432	1.22855	1.57075	0.515302	0.247616	1.97001	2.37265	0.409625	2.07431	1.59637	0.222121	2.00485	1.16235	1.38909	1.27958	0.101146	0.159758	0.281849	0.00823536	1.17058	1.06649	1.22029	1.36535	1.83101	1.67507	2.48472	2.50751	2.41793	4.09467	3.68907	1	1.47366	1.29966	0.921651	0.761979	0.57941	0.213939	2.83952	0.664397	0.90338	0.90457	0.68457	0.0390939	0.826609	0.863692	0.753753	0.722163	0.641754	0.493622	1.64002	0.382611	0.51026	0.489016	0.896751	0.71672	0.849574	2.50353	0.749021	1.3953	2.20302	1.5466	1.35724	3.33834	6.17127	6.43862	1.4968	0.678776	0.95335	0.305685	2.07034	1.02203	0.302076	1.05473	0.589347	1.00601	0.207523	0.387865	0.427942	0.217931	0.803231	0.308416	0.256513	3.44162	0.979486	0.569797	0.777077	0.573045	0.980059	0.712493	0.219519	0.358045	1.37288	0.972026	1.12544	0.374114	0.479075	0.160194	0.867638	0.316352	0.308586	0.466939	2.47338	1.21669	1.72717	0.555992	0.188641	0.788253	0.274922	1.16622	0.585788	0.375645	0.0465811	0.160915	0.195676	0.868646	0.306883	1.60883	1.15695	1.44413	0.358446	0.852979	0.710688	0.841834	1	1.10465	0.37798	0.272275	0.661099	2.03591	1.45661	1.04197	1.53734	0.704919	1.1038	0.029839	2.12791	0.195661	0.898905	0.73634	1	0.0850986	1.33989	0.391445	0.672358	0.740204	0.502894	0.387846	1.85435	1.40954	1.19981	0.273511	0.867877	2.50516	0.136804	0.638392	0.694253	0.215897	0.250791	0.0771261	0.971188	0.557209	9.99467	0.34189	0.553136	0.126211	0.427276	0.167608	0.55503	0.43713	0.747562	0.392535	0.584927	0.594814	0.898208	2.12002	0.970784	1.76803	0.966486	0.193284	1.04505	0.162843	1.87252	0.864696	1.718	0.509537	0.60946	0.47504	0.178351	0.894563	0.902327	0.695913	1.55614	0.78041	1.99714	0.257324	1.3406	0.704862	0.730367	0.812909	1.22141	1.4934	1.99161	0.58887	0.892584	0.141315	0.0611626	0.531486	4.4113	2.63833	0.211061	0.434744	0.927814	0.966622	1.18372	0.246469	0.179408	0.295234	1.53121	0.260032	0.265187	2.0912	0.67067	0.403019	0.905753	0.16189	0.341211	0.764921	0.168377	0.765593	0.183463	2.41588	1.01158	1.46395	0.499484	0.333012	1	0.459003	1.06097	0.473298	0.719611	0.825987	2.13651	0.940217	1.24287	0.805881	2.05383	1.39412	0.81324	1.65248	0.0879184	1.56922	1.00701	1.14844	1.15294	0.708665	0.452085	1.1486	0.966202	0.157584	1.09633	0.396658	0.998212	1.33015	1.96477	1.0016	3.5847	1.01477	0.259966	1.17511	0.217116	0.234599	0.534805	0.210562	0.447336	0.152355	0.401642	0.312735	0.135158	1.27999	0.424751	0.176102	0.809509	0.915134	0.379052	0.343177	1.29629	0.649644	0.711323	0.343923	0.368986	11.9731	0.581706	1.35755	0.459619	1.09394	0.19522	0.10678	1.25584	0.959758	5.38936	0.28832	0.781396	0.997084	1.2067	1.04631	0.612778	0.669169	0.729247	0.280417	0.53786	0.449225	0.789463	0.680056	0.132329	1.07836	1.43842	0.664693	0.219575	0.0896216	1.46451	0.767142	1.02022	1.01878	0.650415	1.45448	1.18849	0.115689	1.52183
SFUN-07303	1.53582	0.73285	1.3029	1.07221	1.21432	0.869598	0.557737	0.646127	0.946014	0.369553	0.839863	0.463753	0.329986	0.906346	1.29972	1.35392	1.05447	1.22564	0.761881	1.01536	0.949854	0.975189	0.906818	1.19884	0.673788	0.711213	1.08578	1.22082	1.06031	0.698041	1.32804	1.09228	0.822008	1.2826	1.87471	1.07564	0.315775	0.401409	0.740171	0.979484	0.571551	0.931402	1.24057	1.15446	0.812674	0.673891	0.942482	0.569383	0.482903	0.50935	1.07914	0.903768	0.722353	1.00107	1.25618	0.394919	1.48301	0.928338	1.00235	0.432496	1.18483	0.402287	0.789913	1.03422	0.52105	1.03419	1.09345	0.889052	1	1.18031	0.948504	1.17957	0.470079	0.669825	1.10098	0.86065	0.951287	1.0041	1.89661	0.712702	0.876324	1.49668	0.989327	0.722282	2.6423	0.987046	0.0807593	0.867003	1.2919	0.820641	0.970322	1.79985	0.782244	0.856089	1.08317	1.14675	1.25459	0.99022	0.979953	0.579827	0.951712	0.865618	0.909722	0.760632	0.667888	1.21785	1.02257	0.781029	1.13395	0.750733	0.319695	1.03185	0.00407185	0.237755	1.24909	0.993736	0.130504	1.23774	1.40686	1.19391	1.20278	0.320435	1.70473	1.0869	0.791935	0.984278	11.2257	1.4595	1.28926	0.953161	1.06149	1.10598	0.762422	0.719381	0.863101	0.900736	0.733818	0.820127	0.723157	1.06175	0.885506	0.84383	0.991889	2.87972	0.634939	0.903562	1.15137	0.472044	0.855999	1.05819	0.735822	0.832023	0.791799	0.94816	0.850002	1.05143	0.444933	1.04681	1.25783	0.570446	1.09716	0.892223	1.19928	0.623318	0.696336	1.1584	0.703039	1.0468	1.47631	1.57666	0.910293	0.52889	0.815059	0.849696	1.21567	1.37499	0.145467	0.0238078	0.973098	0.468499	0.63969	0.806638	0.447435	0.938834	0.938719	1.05373	1	0.769394	0.646443	0.22647	0.154356	0.27892	2.52795	0.653221	0.481767	0.140556	1.07306	0.784312	0.571061	0.994226	1.32565	0.385826	0.394913	0.322589	0.658212	0.17105	1.04528	0.998073	0.215845	0.140812	0.453469	0.604194	0.986916	1.03745	0.965402	0.910766	1.21959	0.319064	0.908833	0.916852	0.444091	1.08476	0.226847	0.454181	0.562162	0.0397476	1.3321	0.94669	0.343045	0.942998	1.10698	1.14297	1.22051	0.856965	1.44372	0.820977	0.76799	0.429385	1.22667	0.892766	0.757192	1.03489	1.19455	0.949427	0.948957	3.27602	1.21723	1.24543	0.767146	0.892047	0.937127	0.711034	1.19686	1.03447	1.98965	0.883121	0.94173	1.10529	0.885053	0.683956	0.0541417	1.09695	19.8205	1.02501	0.762876	1.61482	0.84563	0.740862	1.96079	0.996785	1.16145	1.20036	0.957813	1.00774	1.24903	0.727437	0.756375	0.660953	0.656737	0.787716	2.54859	0.993937	0.605823	0.556427	0.424709	1.60545	1.0285	0.83045	1.2257	0.482817	1.31788	0.859852	0.580468	1.86369	0.846351	0.9649	0.805986	0.731042	0.844573	0.807008	0.359723	1.24449	0.921995	0.843512	1.53823	0.914451	0.407209	1.0489	1.10897	0.925006	1.07193	0.92305	0.865077	0.666406	0.817347	0.871688	0.439936	0.982166	1	0.838221	0.820236	0.182779	0.797774	0.946694	1.06761	0.850541	1.07687	1.20305	0.737186	0.301288	0.763399	0.954356	1.14016	1.05982	1.01855	1.1011	1.12494	1.10239	0.483952	1.55522	0.775059	1.15616	1.35484	0.260886	0.863091	0.00257132	1.2572	1.16112	0.977479	0.934584	2.27271	0.161657	0.932283	0.980492	0.65837	1.14919	0.968123	0.328291	0.962696	1.04891	0.675734	1.00309	1.6801	0.366138	1.40482	0.456278	0.709692	0.140071	0.457866	0.713086	0.611245	0.792923	0.319041	1.01797	0.207153	0.955916	0.693617	0.486506	0.737226	0.804	0.789548	0.709988	1.03414	1.27844	0.852527	1.03955	1.09941	1.40985	0.33945	0.900871	0.172419	1.71958	0.891644	0.596937	0.876972	0.933571	1.57385	1.13224	1.50712	3.6072	0.937944	0.814769	1.22218	1.42603	1.02758	1.81342	0.920684	0.899583	0.964426	0.710753	0.976019	1.08208	0.25927	1.55306	1.27089	0.563965	1.10537	1.22846	1.11812	1.50598	0.732619	0.433881	0.806344	1.27726	3.24144	0.522919	1.86165	1.60099	0.551815	0.894504	0.872908	0.126034	0.895641	1.05581	1.33083	0.815828	0.483244	1.16933	0.734449	0.771859	1.27847	0.803337	0.69073	0.497849	0.831019	1.26736	0.958844	0.204794	0.777304	0.952683	8.97869	0.258522	0.877412	0.811705	0.734735	0.90437	0.186437	0.755005	0.022042	0.116579	0.167921	0.0820623	0.200913	1	0.473718	0.866522	1.54787	0.916218	0.405125	0.370019	2.00593	0.935048	0.543986	0.693216	0.702562	0.203149	0.584464	0.283796	0.894469	0.989067	2.33521	2.32983	0.613964	1.17191	1.53073	0.856181	2.03242	1.80588	1.40799	1.54149	1.12521	1.15769	0.938062	1.8011	1.12728	0.980117	1.56228	5.63782	1.63162	1.09058	1.78795	1.45507	1.71754	2.01954	0.849755	1.8608	0.736741	2.2839	0.90485	2.14027	0.905593	0.963896	0.90865	0.834485	0.230321	1.38382	0.563684	2.0817	1.00226	1.24188	0.15048	0.49792	1.26867	2.0619	1.5084	1.03765	0.619714	1.28005	1.39668	0.412329	0.388477	1.09129	0.469765	0.820695	1.30207	1.637	1.60108	0.959908	0.317375	0.912234	0.256247	0.536987	0.704562	1	0.978707	0.322737	1.258	1.31134	0.882416	1.32242	0.611554	0.964673	0.682291	0.482933	0.0781434	0.611787	0.667817	2.43907	0.377172	0.707997	0.768324	0.893204	0.89471	0.844121	0.288803	0.163153	0.811775	0.37685	1.85318	0.783377	0.443745	1.58009	0.657374	0.239492	0.25922	0.733065	1	1.58607	1.62492	3.30004	0.940926	1.2076	1.17545	1.04054	1.12775	1.37266	0.34164	0.62897	0.754727	1.0601	0.999581	0.900087	0.819629	0.663544	0.513861	0.330824	0.320081	0.164333	0.14736	1.52866	0.739254	0.183009	1.14038	0.815021	1.30644	0.954215	1.1566	2.13447	0.718695	0.849609	1.67569	0.304288	1.40715	0.391696	0.3717	1.72423	1.00553	0.176154	0.314884	0.581977	0.696754	0.910818	0.275372	0.826845	0.42904	0.239083	0.443486	0.807794	0.800989	0.825666	0.430408	1.90469	2.16951	0.783532	1	0.397558	0.900667	0.0752107	0.309804	0.728202	0.656827	0.178042	1.44999	0.912688	1.61063	0.449335	0.319774	1.45334	1.229	0.312082	1.55041	0.375667	1.07184	0.777112	1.23245	1	1.23059	1.38006	0.83135	1.17564	0.703133	2.00797	0.521231	0.796971	1.18936	0.267821	0.996405	0.217668	0.411901	0.221287	0.114342	1.46112	0.839997	0.938283	1.31409	0.525298	1.31049	0.538265	0.261992	0.909189	2.81398	3.06685	0.55159	0.63639	1.11661	1.40981	0.775591	13.3212	0.704734	0.590462	2.0438	1.05148	0.87193	0.415221	0.358953	0.571976	0.329313	0.803647	0.565739	63.51	1.32836	0.647914	0.180244	1.08531	1.12103	1.00377	1.97979	0.0893731	0.878467	0.296692	1.08377	1.10923	0.570059	30.195	0.804223	0.936896	0.644594	0.692647	0.723304	0.794359	0.623045	0.80271	0.783981	1.06556	0.14518	0.568925	0.310626	2.42668	3.09221	3.12573	0.380738	0.360369	0.61506	1	1	1	1	0.780971	0.456735	0.213369	0.456833	0.773095	1.03345	0.514386	0.56508	0.753426	0.459113	1.44105	0.785006	0.917474	0.980059	0.773151	0.726364	0.749447	0.958807	0.922328	0.652681	0.939348	0.358878	1.14262	0.739762	0.526464	0.716576	0.601008	0.650701	0.517624	0.705556	0.829863	1.0228	1.14503	1	0.738614	0.460559	0.616419	1.06477	0.67155	0.374905	0.490928	0.600109	0.555752	0.556451	0.456419	0.636501	0.643754	0.553848	0.90343	1.1331	0.583904	1.23132	0.609607	0.249778	0.340186	0.317984	0.622413	0.00490019	0.788454	1.11124	0.785959	0.597326	0.953745	0.128141	1.09724	0.896707	0.755144	0.676009	0.471706	0.411278	0.890049	1.23049	0.804272	1.48943	0.626812	0.718771	0.87882	0.849943	0.814353	1.37301	1.56661	1.33815	1.50126	1.62548	0.700798	0.692706	0.745009	0.813174	0.75767	0.833787	0.341221	0.657914	0.395191	0.866741	0.68163	1.25372	0.809301	0.9213	0.74537	0.874192	0.248527	1.51993	1.19599	0.510212	0.963012	0.546469	0.897023	0.871968	0.722183	0.320178	1.27606	0.96498	0.235462	0.87573	0.245347	0.728059	0.800476	0.690854	0.385479	1.15908	0.474259	0.593445	1.65539	2.00178	1.04037	0.255651	0.998521	1.17255	1.62236	0.253586	0.170223	0.793337	0.812155	1.49713	1.27848	2.574	0.970109	0.785312	0.696863	0.612722	0.363611	0.157716	0.424011	0.369636	2.17328	1.11223	1.0532	0.626816	0.463885	0.674983	0.432802	0.527082	0.54341	0.319604	0.900494	0.794914	1.09968	1	0.307674	0.781955	0.600641	0.856935	0.638796	0.674959	0.844617	0.553014	0.727327	0.456623	0.70211	0.608684	1.00519	0.63716	0.625765	0.825302	0.353615	0.485455	0.573351	1.02632	0.315288	0.295125	0.313315	0.651614	0.664157	0.968537	0.838343	0.063948	0.979762	0.39471	0.405947	0.498982	0.320156	0.488463	1.07968	1.18632	0.798103	1.20066	1.56801	1.30804	0.76922	0.850437	0.339074	0.71551	0.265597	0.067545	1.6612	0.782147	0.579685	1.28427	0.4257	1	0.287199	0.225456	1.30915	1.00896	1.32607	0.106955	0.343181	0.509662	1.13224	0.86485	0.374685	0.409724	0.174253	0.632459	0.755917	0.736479	1.32569	0.753819	0.880016	0.752004	1.28356	0.258552	0.749738	0.344381	1.0055	0.30095	1.02041	2.33869	0.549002	0.878827	0.945402	0.584629	0.47092	0.533435	0.464676	0.440464	0.456731	0.341468	0.388265	0.842798	2.55168	0.337805	0.458394	1.39909	0.111837	0.222616	0.338744	0.24217	0.846787	2.99572	0.0699222	0.23605	0.793259	0.0915937	0.269089	0.851216	0.623245	0.114331	1.65634	0.667209	0.304152	0.636896	0.825279	0.000588705	1	0.208879	0.25319	0.873292	0.110508	0.558158	1.80044	1.38032	2.30728	1.0302	1.02606	0.226884	1.31179	0.749029	0.727807	0.247216	0.608845	1.48215	0.145541	0.22668	0.374033	1.4109	1.7905	1.16779	0.648842	0.932754	0.434414	0.544887	0.766971	0.60896	0.780873	0.831664	0.247616	1.14096	1.17961	2.08133	0.792181	0.201139	1.06142	1.5182	0.338145	0.549278	0.510269	0.101146	0.168883	0.185244	0.00823536	0.905389	1.34263	1.39917	0.666859	4.69835	3.79649	2.45636	2.28158	2.46071	3.89891	3.73642	0.85264	3.68087	4.60761	1.01237	0.974187	0.915606	33.3036	3.31561	1.07428	1.01835	1.11339	1.12088	4.71565	0.540519	0.418535	0.872045	0.65835	1.2196	1.18639	0.83036	1.87099	1.27642	0.920411	0.336199	0.662273	0.623935	0.541858	1.07043	1.28148	0.311661	0.943401	0.274924	0.211772	1.9028	1.77187	1.69137	1.10518	1.10485	0.916427	0.412593	0.985932	0.302076	0.93592	0.282675	2.162	0.207523	0.17195	0.549537	0.217931	1	0.86576	0.256513	0.237508	0.721027	0.106535	0.6097	0.488708	0.940338	1.11294	0.876374	1.22845	1.35758	0.556961	0.759365	0.374114	0.459293	0.410234	1.16168	0.316352	0.308586	0.466939	0.029595	1.36436	2.56584	0.118069	0.188641	1.57479	0.047123	0.226407	0.855545	1.26767	0.592084	0.577665	0.966572	1.04434	1.0696	0.851269	3.39082	0.73364	0.358446	0.318093	1.65889	1.42189	0.246453	0.613589	1.03796	0.272275	1.74184	0.405029	1.69474	0.688657	0.490682	0.6362	0.702467	0.0469867	0.504327	1.43915	0.400017	0.820263	0.361136	0.0474774	1.42863	0.826564	0.712633	0.913265	1.83354	0.28881	3.3996	0.624694	2.65632	0.273511	0.772822	2.40707	0.278006	0.868608	0.20386	0.215897	0.449027	0.0771261	1.6213	0.945613	2.20964	0.852516	1.07323	3.31025	1.94321	5.98225	0.55503	0.43713	0.90204	1.08901	0.658007	1.34014	0.487944	0.642238	1.68874	0.662854	0.920798	0.410103	0.823972	0.162843	0.285836	1.47389	1.41617	1.68638	0.96345	1.15747	0.962237	0.417446	1.57796	1.02946	0.93033	0.985199	1.51892	0.257324	0.679758	0.189985	1.15092	1.42653	0.950578	0.549354	0.692186	0.700312	0.462494	0.0677479	0.485515	0.82197	1.26224	0.171494	0.211061	1.38369	2.7981	0.74918	0.610586	0.290658	0.179408	0.21181	2.13878	0.347977	0.145669	0.384226	1.54456	1.51277	0.720191	1.01977	1.0148	0.618059	0.883152	0.508782	1.04264	1.27619	0.627565	1.12176	0.699325	0.651825	0.168576	1.12384	1.00408	0.387805	0.519504	0.331769	0.522152	1.61085	0.83533	1.10291	0.430485	0.880129	0.991402	1.10663	1.82642	0.847589	0.335365	1.62902	0.932897	0.513361	0.974702	0.761521	1.95364	0.157584	0.141488	0.868698	0.766593	0.761995	1.00095	0.386032	0.365486	0.935049	0.259966	1.06886	0.217116	0.234599	1.35792	0.435778	1.67499	0.703351	0.549317	2.64317	0.451047	1.0765	0.331383	0.176102	2.52769	0.586351	0.379052	0.37201	0.808321	0.852519	0.507302	1.12217	0.649015	0.76302	1.3123	1	0.202646	1.14585	0.50882	0.591284	1.23325	0.959426	0.320328	1.23864	1.40182	0.848177	0.489662	0.394621	1.48675	0.669169	0.751591	0.52204	2.02389	3.87846	0.416394	0.733696	1.01442	0.964727	1.24078	0.471957	1.34991	0.0896216	0.924981	0.32238	0.811905	0.466794	0.754634	0.555128	0.566239	2.16404	1.91076
SFUN-07304	1.28606	1.34028	0.507157	0.593424	1.41529	1.23676	0.853935	1.0481	1.39414	0.369553	0.74458	0.259485	1.18029	1.21388	1.08957	0.325963	1	3.171	0.903211	1.68586	1.04034	1.23259	0.48213	1.42224	0.822671	1.0719	1.21859	1.46838	1.18164	0.846127	0.896729	1.18919	0.711989	1.27583	1.60251	1.08169	0.412301	0.401409	0.677898	1.18419	0.343926	1.04402	1.40638	1.45344	1.09772	0.36132	0.76147	0.974856	0.851923	0.870607	1.34914	1.12491	0.646464	1.88853	1.08814	0.422624	1.34584	0.89876	0.742952	0.577808	1.4685	0.784041	0.645006	1.25441	1.33622	1.03186	1.11286	0.981162	1.33341	1.35774	0.878474	1.25559	0.56309	0.750971	1.17853	0.871534	1.00303	0.981937	3.39547	1.26838	0.973938	1.0869	1.15407	0.831916	3.4327	0.869914	0.177056	1.18957	1.59264	1.4149	0.909852	1.36021	1.18707	0.839387	1.03477	1.1722	1.25541	1.08178	0.953528	1.21696	1.16707	0.996902	0.985633	1.02289	0.927078	1.2511	0.988189	0.77215	1.19326	0.503207	0.54718	1.46604	0.00407185	2.80846	1.00338	1.33532	1.29781	1.3174	1.54095	1.49799	1.22721	0.320435	1.27964	1.13317	0.826666	0.919769	1.26824	1.28126	2.00672	1.2388	1.02644	1.14011	1.62352	1.09107	1.57047	0.868989	1.12053	0.863371	0.556973	1.2601	1.08653	0.974109	1.45084	1.92188	0.676185	1.20364	0.848825	1.03418	1.07794	1.32684	0.851352	0.998262	0.966704	0.819224	1.13984	1.2266	0.461055	2.05978	1.19575	0.741547	1.13972	1.08449	1.45186	0.954711	0.715543	1.18544	0.335726	1.25348	1.01356	1.59134	1.12343	0.866155	0.890204	0.84178	1.35617	1.28164	0.145467	0.0238078	1.37496	0.468499	1.122	0.669629	0.568549	0.757511	0.92464	0.924148	1.09645	0.359498	0.464277	0.546188	0.344096	0.818993	2.55455	0.746806	0.481767	0.140556	1.29593	1.16235	0.744928	1.0477	1.11745	0.574746	1.72568	1.74	1.02328	0.17105	1.64381	1.1076	1.95836	0.140812	0.536853	1.03046	1.03332	1.05443	1.23392	1.2601	1.04442	0.951086	1.18892	1.50741	0.444091	1.01923	0.608842	0.514799	1.23956	0.469356	2.86275	1.69289	1.95589	1.23049	1.96176	1.0321	1.54063	0.752903	1.02354	0.513858	0.836394	1.16464	1.01812	1.09859	1	3.16626	1.66961	0.883134	1.2105	0.973189	1.57104	0.910796	1.39856	1.07745	0.920137	0.919208	2.1905	1.00491	1.71145	0.946037	0.780257	1.22862	1.00696	1.01966	0.0541417	1.29148	27.0953	2.25959	1.08408	0.636395	1.27335	0.881175	0.212745	1.10744	1.86467	0.607708	1.63422	1.18099	0.93123	0.714724	1.04717	0.598291	0.748646	0.933456	0.475451	1.4311	0.733666	1.07636	0.27339	1.27324	0.865832	0.407367	1	0.147701	4.36828	0.738672	1.45278	2.52517	1.78709	1.82744	1.02641	0.310365	0.849502	1.79441	0.623578	1.44683	0.93715	1.08175	1.78517	1.72046	0.390255	1.38606	1.45575	1.33518	1.34603	0.903163	1.0229	0.839071	1.25049	1.89754	0.234416	0.594644	1.53998	0.972161	1.00382	1.48177	0.994691	0.890506	1.11382	0.987369	1.04596	1.05119	1.12704	1.91788	1.02191	1.30185	0.958422	1.30623	1.16676	1.61499	1.21539	1.05797	0.1279	1.12663	0.856453	1.00068	1.31485	0.888855	1.46396	0.00257132	1.76471	1.24286	2.36462	0.991502	2.01105	0.27776	1.28279	1.05963	0.840026	2.54733	0.930459	0.537798	0.908463	1.51996	1.55625	1.1934	2.37804	2.95431	2.97605	1.67158	2.24238	0.67064	1.38902	0.875839	2.1667	0.526589	0.319041	1.15086	0.207153	1.11835	0.939827	1.92765	2.06767	0.821056	1.01778	0.14584	1.2519	2.84219	1.94806	1.04199	0.962488	1.13589	0.736954	1.23095	2.57495	2.7776	1.36654	0.788062	1.12576	0.376959	1.30121	1.21401	1.33815	3.42476	1.69356	2.26553	1.42461	1.54613	1.19919	1.62947	2.19009	1	1.12553	1.34947	0.972563	1.08123	0.25927	1.38871	2.57008	0.603457	1.71975	1.2416	1.58271	2.0597	1.37326	1.16703	1.16048	1.26477	2.33619	0.522919	1.78137	1.61365	1.21051	0.970019	0.378419	0.527143	2.64737	1.20362	1.31198	2.35795	2.23872	1.39212	0.604474	1.05765	0.559937	0.938794	0.7372	0.622319	0.965705	1.53449	4.71389	0.146664	2.02332	1.34153	1.10124	0.57322	0.297263	1.36462	0.66928	1.62433	0.463121	0.755005	0.022042	1.10051	0.167921	0.0820623	0.200913	1	0.959677	0.951928	1.63384	1.03652	0.526043	0.370019	2.02385	1.03593	0.38924	1.06551	0.906436	0.203149	0.543674	0.283796	0.647181	1.02605	1.55028	1.48162	0.849848	1.0474	1.24992	0.546146	1.39431	2.49541	1.13731	1.30119	1.14474	1.28491	0.70815	1.74404	0.907394	0.695543	0.904424	4.45007	1.21562	0.975988	1.09613	1.27267	1.5071	1.4009	0.750971	12.4594	0.733016	2.01941	0.539501	0.636013	0.964641	0.810101	0.883272	0.663669	1	1.50497	1.03779	1.91533	0.946345	1.38179	0.247789	0.382709	0.191471	2.83157	1.2415	1.15335	0.538669	0.951835	1.17456	0.469204	0.388477	1.10881	0.670129	0.838377	2.6311	1.71405	2.11829	1.34089	0.317375	1.28821	0.256247	0.788709	1.0732	1.14922	1.0481	0.370208	0.636544	1.22626	1.11427	1.09369	1.24956	0.919167	0.682291	0.482933	0.0781434	0.611787	0.943058	1.89893	1.17445	1.08116	0.868319	0.893204	0.89471	0.844121	0.50724	0.163153	1.05506	0.787411	1.96293	1.13438	1.05812	1.26085	1.65862	0.449095	0.25922	1.45987	1	1.69255	0.744425	1.57719	1.11609	0.258081	0.270971	0.894293	1.13304	0.923822	0.455405	1.61366	0.763293	1.25513	1.1008	1.37614	0.937279	0.814635	1.50172	0.385605	0.75304	0.164333	0.14736	1.28709	0.55297	0.183009	1.3305	1.12297	1.46721	1.34868	2.05694	2.44009	0.799403	1.17541	1.65514	0.604434	1.53908	0.391696	0.3717	2.20584	0.872651	1.20561	0.314884	1.65422	0.682491	1.68549	0.275372	3.22423	0.430891	0.239083	0.443486	0.807794	0.800989	1.19083	1.42661	1.08818	0.474026	1.09261	1	1.94367	2.16531	0.0868474	0.984035	0.752155	0.639066	1.61103	1.87298	1.45542	1.62953	0.63764	0.363074	0.758386	1.15008	0.312082	1.26705	0.57467	0.868274	0.641551	1.1515	1	1.85012	1.52447	1	1.27175	0.978191	2.37551	0.710315	0.821631	2.37123	0.56207	0.873091	0.582889	1.38892	0.291773	0.114342	0.454838	1.09728	1.41092	1.25495	0.565936	1.08018	0.380721	0.298521	0.868484	2.87421	1.69696	0.708477	0.657564	0.580075	0.686582	0.775591	11.2914	1.03754	1.04002	0.98131	1.21172	3.13188	0.694411	0.66922	6.44047	1.41273	3.3921	0.501392	3.98093	0.65274	1.42457	0.694079	1.50642	2.11287	1.43049	32.7775	0.0893731	6.93498	1.16033	3.0022	0.750252	0.337512	8.81143	0.729155	0.830984	0.439166	0.624904	0.719244	0.554006	0.628754	0.74908	0.870869	1.01776	0.14518	1.01521	0.310626	2.58716	99.9436	35.9813	0.0967588	0.580043	0.696837	1	1	1	1	0.793818	0.926308	0.615157	0.774711	1.60054	0.954341	1.45945	0.663371	2.26879	0.907599	3.18721	0.621609	1.2078	0.996797	0.721031	0.74791	1.21397	0.810326	0.869745	1.20062	1.1933	0.740954	1.07524	0.418547	0.651232	0.661885	0.584692	0.645072	0.376375	0.609088	0.892936	1.51029	1.08062	0.994287	0.633373	0.336599	0.388545	1.14998	0.554925	0.362763	0.265444	1.07756	0.809465	0.966683	0.770735	0.902439	0.884578	0.819512	1.13802	1.51224	0.84161	1.12001	0.591462	0.443936	0.43923	0.801715	0.612169	0.00490019	0.775229	1.06813	0.726065	0.958526	2.61564	0.128141	1.01622	1.12044	0.571986	0.935663	0.357678	0.358047	0.227308	1.35396	0.696979	1.58555	0.632394	0.697225	0.954339	1.03086	2.04446	0.936378	2.4659	1.38319	1.17894	1.8578	0.930048	0.724986	0.838767	0.664622	0.526005	0.468544	0.341221	0.498467	0.279388	0.455972	0.836977	1.21304	1.14776	0.514193	1.22223	0.870655	1.68471	1.92768	1.7848	0.67901	0.764782	0.604893	0.540348	0.573761	0.39944	0.40545	0.588402	0.574078	0.734295	0.225449	0.245347	0.80139	1.02826	0.879294	0.67432	0.98263	1.14725	1.8446	1.46581	1.89088	1.15781	0.255651	0.358947	0.54118	0.251179	0.253586	0.170223	0.458575	0.319834	0.367905	0.233569	2.42526	1.12974	0.626386	0.662863	0.610896	0.479068	0.157716	0.397734	0.369636	2.09998	1.45829	0.857128	0.52634	0.415706	0.800173	0.432802	0.491471	0.305246	0.319604	0.438563	0.442158	1.29494	1	0.454602	0.611862	0.512464	0.526422	0.520184	0.540323	0.633	0.435535	0.70851	0.535764	0.748495	0.696749	1.24928	0.46992	0.732131	1.07745	0.353615	0.485455	0.502565	1.37628	0.0733784	0.434874	0.398312	0.849251	0.64709	1.05394	1.08496	0.063948	0.669491	0.468843	0.400941	0.92825	0.320156	0.655366	1.51894	1.56522	1.16843	1.46522	0.919902	1.10679	0.823918	6.21541	0.339074	0.46058	0.452072	0.425427	1	0.852749	0.115003	1.35343	0.471502	1	1.27523	0.981968	1.62084	1.05572	1.35594	0.106955	0.343181	0.51562	1.06035	0.655866	0.294427	0.403775	0.224636	0.863356	0.911623	0.967053	0.941577	0.997513	1.02193	1	1.12823	0.388823	1.34215	0.157635	1.4373	1.43615	0.86335	0.648388	0.704008	0.935863	1.34514	0.653051	2.09903	2.04394	2.05458	2.09755	2.3037	2.21529	2.10116	1.07424	1.15424	0.545577	0.670481	1.22921	0.374269	0.220986	0.353289	0.24217	0.747582	1	0.0699222	1.05164	0.721719	0.25887	0.848565	0.379568	0.815739	0.114331	1.17786	0.855987	0.131708	0.79227	0.996579	0.000588705	1	0.208879	0.338955	0.788484	0.982409	0.803133	1.46412	1.07588	0.782381	1.62315	0.849944	0.226884	1.93869	0.734813	1.4236	2.08423	0.938437	2.60543	0.145541	0.22668	0.374033	2.47046	1.70717	0.936305	1.68305	1.24766	0.298204	0.967852	2.62444	1.46989	1.09745	1.2355	0.247616	0.957564	0.90184	1.98492	1.2438	0.330485	0.497136	1.6638	0.419426	0.60041	0.711383	0.101146	0.549634	0.892497	0.00823536	1.06352	2.19675	2.21164	0.815552	2.44117	2.24455	1.5813	1.64576	1.76183	3.04539	2.90173	0.578809	2.11596	2.57919	1.35463	1.23568	0.664405	33.2439	5.66199	1.88866	1.23274	1.23317	1.25211	5.36393	0.678617	2.38212	0.920094	0.775795	1.15465	1.05487	0.785743	0.633254	1.12585	0.679155	0.33976	1.6041	0.623935	0.76961	1.09961	0.381144	0.764926	0.0142018	0.109783	1.58499	13.3494	0.00885657	0.880435	0.796627	1.44818	0.970285	1.18307	1.32252	0.302076	1.20871	0.362333	0.970915	0.429322	0.196498	0.230729	0.256692	0.776691	1.90772	0.256513	0.304891	0.373272	0.722426	0.590186	0.783714	0.548269	0.667774	0.771896	0.824591	1.23854	0.556961	0.897626	0.896097	1.32135	0.500769	1.24631	0.316352	0.342468	0.466939	0.511612	1.2817	3.70554	0.0334455	0.903644	0.934871	0.386924	0.226407	0.676374	1.37157	3.26812	1.33354	0.505505	0.918612	0.452159	0.989709	3.61114	0.805418	0.460005	2.3222	2.52315	2.47683	0.246453	1.37205	0.974187	0.972579	0.3884	0.420822	1.12773	0.680818	0.466484	1.05699	1.18204	0.0687579	0.249565	1.07976	0.400017	1.23951	0.74644	0.0474774	1.38162	0.603132	0.78487	2.87235	1.62026	3.94503	4.5706	1.04305	0.770577	0.273511	0.466402	2.58867	0.591792	0.787932	0.58135	2.82057	3.21652	0.268459	0.763306	1.03971	0.0774667	31.6417	1.84333	38.886	0.77816	0.574297	0.55503	0.889771	1.3159	1.23314	1.12627	1.21624	1.2729	1.01679	0.759971	0.666647	1.57661	0.996665	0.750849	0.162843	2.7489	1.84603	6.04706	1.68114	2.34212	2.47566	0.351577	0.354971	1.18914	0.906633	1.30663	0.870305	0.964465	0.257324	0.618148	0.0542452	0.709361	1.67954	0.811945	0.561396	0.0478247	1.73501	0.826521	0.0878104	0.422465	0.957388	1.07047	6.01439	0.90981	0.906911	1.62071	0.313916	1.27347	1.51596	0.179408	1.9221	4.12982	0.260032	0.145669	0.345916	0.983996	0.312276	0.610168	0.275939	0.816269	0.608405	1.04213	0.922575	4.3612	1.45152	0.644503	1.11928	0.608661	0.333012	1.88397	0.737574	1.26228	0.897391	0.646924	0.239711	0.767364	2.00707	0.753116	1.23036	1.13962	1.2291	0.944463	0.913146	3.54343	0.896399	1.14146	1.70705	1.05554	2.19204	1.20497	0.550251	2.39825	0.86964	1.7024	0.267521	0.852186	0.32852	1.15958	0.182617	1.04099	0.88124	0.259966	0.536177	1.51136	1.65852	1.23622	0.819007	1.66208	1.04558	0.739214	0.921296	7.43983	0.838719	0.252209	0.176102	3.42703	0.981251	0.379052	4.35457	0.749692	0.769481	0.666797	1.06791	1.61084	0.979576	1.43367	0.518004	1	1.37212	0.938236	0.466029	1.4262	1.28419	0.320328	1.00264	3.27325	0.915753	0.292813	0.283407	1.583	0.669169	1.06108	0.616893	4.29369	1.21799	1.73546	1.45808	0.972396	1.03833	1.55198	0.446481	1.68955	0.0896216	1.35149	1.18402	1.33523	0.785983	0.615403	1.56358	0.942847	0.722991	10.5261
SFUN-07305	1.27322	2.63122	0.665886	0.918383	1.47288	1.31606	0.873214	1.21295	1.16719	1.21746	1.50453	0.293376	0.656268	1.50676	1.32938	0.901585	1.33901	1.52017	0.97246	1.04087	0.959245	1.24814	1.0849	1.43791	1.48722	1.0344	1.32472	2.16609	1.11548	1.24518	0.890134	1.74081	0.949001	0.961748	1.63546	1.15655	0.368892	0.401409	0.696591	1.62745	0.60784	1.23161	1.35355	1.66153	0.759624	1.30305	0.599414	0.897887	1.00125	0.837059	1.69403	1.05953	0.739537	0.920001	1.02128	0.0915385	1.16056	1.126	1.05176	0.89982	2.84797	1.70087	0.804577	1.00522	0.713526	1.00749	0.960944	0.898864	1.60117	1.30897	0.826699	1.24812	0.866386	0.59587	1.20004	1.15816	1.16105	1.07198	2.38666	1.32222	0.880662	1.03438	1.28983	0.899021	2.11588	0.97576	0.308343	1.26052	1.43566	1.54447	1.34632	1.37505	2.07449	0.943814	0.986743	1.00359	1.35195	1.00862	0.95669	1.17152	1.30453	1.26057	0.900118	0.795279	1.19261	1.18418	1.17219	1.16773	1.27251	1.1604	0.546675	1.18404	0.00407185	0.126904	1.1448	1.72849	0.36719	1.17035	1.49528	1.45556	1.15804	0.320435	1.2916	1.93037	1.0148	1.29156	4.13186	1.48456	1.06859	1.0829	1.33435	1.08706	1.18272	0.916877	1.72216	0.933631	1.782	0.885927	1.17496	0.782483	1.17149	0.942598	1.28086	2.28036	0.64568	1.76556	1.25099	1.12502	1.15398	0.796463	1.25842	0.807809	0.778277	0.803564	1.08845	1.11575	0.16049	1.85507	1.25059	0.815644	0.960808	1.27556	1.17738	0.73963	0.6391	1.644	0.788007	1.38279	0.684776	1.40468	1.34431	0.784833	0.919412	1.13616	1.0404	1.08152	0.145467	0.0238078	1.44498	0.468499	2.58793	0.711735	0.574527	0.707012	0.818569	0.434404	0.891499	1.04488	0.196314	0.110289	0.154356	0.0856364	1.97087	0.547146	0.481767	0.459636	1.84441	0.66203	0.697017	0.888666	0.956965	0.184642	0.770309	0.300678	0.814625	0.17105	1.39216	1.15006	0.545288	0.140812	0.494963	0.847024	0.948655	1.12748	1.34998	0.946776	1.25785	1.49823	1.00329	0.367612	1.38522	1.25522	0.463997	0.144647	0.147038	0.044109	1.32673	0.333389	0.0935134	1.11985	1.30553	1.23007	1.45599	1	1.26771	0.513858	1.03261	2.14083	1.51764	0.918481	1.45095	0.688795	1.95744	0.669018	1.81219	0.568498	0.65106	1.59817	1.35556	1.38224	1.07547	0.717461	0.462112	1.16667	1.95735	0.834068	0.933112	1.14611	0.989769	0.918701	0.0541417	0.254794	11.2809	1.79267	0.72691	1.05861	1.29457	1.41992	0.89318	0.86461	0.972713	0.952911	1.5847	1.02094	1.67075	0.71239	1.02152	1.05906	0.764232	1.37475	1.29394	1.3007	0.748446	0.664224	0.212043	1.50834	0.990623	0.358672	0.884556	0.33863	0.817407	0.907842	0.105136	1.76246	1.74624	1.95265	1.06676	0.381955	1.23113	1.24431	0.359723	0.927624	0.653354	0.88781	0.532555	1.28532	0.568066	2.05137	1.6823	1.43965	1.49029	1.40619	1.11736	0.510597	0.776018	2.30909	0.234416	1.695	1.09753	1.08418	0.879341	0.182779	0.913243	0.745819	0.779172	1.0133	0.778779	1.05942	0.819544	0.585279	0.933762	1.06759	0.978568	1.03826	1.10416	0.72064	1.3953	1.41823	0.1279	1.62436	0.744398	1.08658	1.47296	1.36748	1.69864	0.00257132	1.48241	0.847921	1.14119	0.936862	0.237349	0.161657	1.26854	1.31535	0.935204	0.720606	0.721092	0.328291	1.00281	1.26556	1.37933	1.04705	1.22261	0.185364	1.6103	0.127091	0.14446	0.0524185	0.0620571	0.769763	0.132839	0.948598	0.659736	1.1177	0.463359	1.11198	0.946464	0.997173	0.75692	1.22547	1.11119	0.997892	1.21417	0.991809	1.17603	1.03123	1.00221	1.23311	0.987866	1.09824	0.172419	2.12183	0.990815	0.784908	1.65159	1.15617	1.55279	0.961951	1.67942	1.63143	1.71347	2.11499	1.2717	1.27189	1.06251	1.71598	0.702143	1.00449	0.901885	0.669746	0.704755	0.926525	0.617576	1.74812	2.77507	0.846863	0.88846	1.19119	1.62585	2.1198	1.62149	0.381016	1.16852	1.72646	2.71895	1.36556	1.03901	1.4464	1.33933	1.10952	0.704261	0.189882	0.602729	1.38123	1.60382	0.610005	0.42542	1.13066	1.13787	0.898093	0.368158	0.904292	1.28291	0.617548	1.21544	1.95894	1.04339	0.0934256	0.816615	1.42316	0.917032	1.13923	1.13559	1.0369	0.936303	0.61461	0.80067	0.755005	0.022042	0.946553	0.38792	0.0820623	0.200913	1	0.373	0.969132	1.32436	0.981969	0.514086	1.14972	0.701954	0.875197	0.518758	1.77467	1.18169	1.19385	0.600182	0.379898	1.02214	1.22188	2.19554	2.33585	2.52946	1.20253	1.92116	0.740676	1.82782	1.5722	1.75996	1.70311	1.27051	1.09816	0.742105	1.76241	1.00261	0.772066	0.949793	4.78465	1.87854	1.40307	2.14496	1.31339	1.55784	2.15931	1.13832	0.292495	0.650848	2.18575	1.21951	1.85163	1.31265	0.982891	0.884909	0.750008	0.373568	1.6424	0.866849	1.79932	1.43425	1.46283	2.81093	0.44526	1.74408	1.70433	0.980555	0.116159	0.797922	1.32192	1.44477	0.412329	0.486639	1.01005	0.20811	0.703514	2.95787	2.29727	2.06263	0.870815	0.896338	1.28775	0.256247	1.54713	0.805358	0.973593	1.19346	0.57497	0.519134	0.92476	1.10348	1.13147	0.712874	1.15758	0.682291	0.482933	0.0781434	0.611787	0.597487	1.52508	0.697505	0.732451	0.948307	0.893204	0.89471	0.844121	1.15795	0.753805	0.737161	0.37685	1.46096	0.933939	0.999656	1.43642	0.632327	0.313994	0.25922	0.229633	1	1.92768	0.660056	0.822878	1.40054	0.76293	0.894697	1.30872	1.75502	1.54765	0.34164	1.02565	0.924591	1.50394	1.61693	0.987803	1.42571	1.18643	1.05627	0.313362	0.870556	0.164333	0.14736	2.03077	0.599446	0.183009	0.550883	1.20875	1.36279	1.51656	1.27258	1.95164	0.845633	0.573187	1.37966	0.504168	1.33663	0.391696	0.3717	2.17229	0.961296	0.176154	0.314884	0.353298	0.805286	1.1262	0.275372	0.709145	1	0.239083	0.443486	0.807794	0.800989	1.3166	0.479121	2.90727	1.71127	0.620118	1	0.588291	1.24061	4.28652	0.178143	0.78078	0.661953	1.02638	0.968798	1.41597	0.555981	0.853081	0.542015	0.541167	0.921346	0.312082	1.1378	0.428326	0.639076	0.822965	1.03235	1	1.03049	1.43888	0.856136	1.03135	0.34723	1.30807	1.07336	0.553988	0.874416	0.246554	1.14078	0.217668	0.65718	0.221287	0.635468	1.23446	1.10748	0.733743	1.22188	0.227632	1.05339	0.390611	0.462859	1.00317	3.92808	3.48895	0.477113	0.644233	1.64322	1.24182	0.775591	12.5303	0.963616	0.883571	1.09526	1.38013	1.03024	0.103147	0.482561	0.61447	0.193841	1.35496	0.474044	37.209	0.832762	2.48335	0.180244	1.08521	2.58644	0.83601	1.50648	3.92918	1.58741	1.8025	1.42232	1.92672	24.8717	19.3777	0.669424	0.813651	0.640882	0.634751	0.707041	0.715018	0.644669	0.815823	1.05316	1.13215	0.14518	0.905844	0.310626	2.60767	2.2265	3.55616	1.32141	0.477109	0.862851	1	1	1	1	0.818757	0.823186	0.213369	0.394228	0.615388	0.894056	0.514386	0.572975	0.600515	1.06886	2.42261	0.728698	0.876595	0.881014	0.864847	0.78833	1.04742	0.901457	1.03496	1.12799	1.23932	0.358878	1.21038	0.795174	0.590676	0.663059	0.661988	0.71815	0.51496	0.917995	0.755221	0.779046	0.951511	1.05057	0.822457	0.625692	0.617384	0.938341	0.692379	0.362763	0.385266	1.24574	0.82539	1.04584	0.752015	0.839924	0.635167	0.761142	1.0123	1.24858	0.726613	1.05063	0.69121	0.396807	0.450641	0.536288	0.629418	0.00490019	0.530182	0.846913	0.63301	0.719562	1.40018	0.128141	0.862255	0.679927	0.45888	1.23677	0.428574	0.45089	0.795579	0.869277	0.724125	1.2844	0.598245	0.795771	1.02606	1.11109	0.519872	1.18385	1.63088	1.1657	1.18639	1.26409	0.814819	0.682942	0.610692	0.614045	0.819489	0.754257	0.341221	0.940564	0.577604	0.854707	1.25027	1.50137	1.18889	1.14394	1.29633	0.751892	0.351997	1.35464	0.615097	0.550434	0.751613	0.611202	1.07545	1.24012	1.03452	0.757427	1.26043	1.17359	0.357033	0.538275	0.245347	0.656179	1.35367	0.83229	0.385479	0.335876	0.610317	0.590975	1.40743	2.65461	0.911197	0.255651	0.889594	0.940898	0.251179	0.462378	0.170223	1.02905	0.826263	1.03062	0.826187	2.16219	1.51166	0.763913	0.677894	0.656316	0.605748	0.775359	0.360601	1.10483	1.9801	1.32266	0.849535	0.52634	0.60267	0.707738	0.880533	0.633495	0.573671	0.979758	1.10441	0.912624	1.33486	1	0.425439	0.679005	0.564653	0.762024	0.497687	0.657607	0.694076	0.538087	0.879381	0.559074	0.827086	0.712508	1.35182	0.659066	0.743611	0.9177	0.353615	0.485455	0.521753	1.3404	0.678457	0.527689	0.427398	0.445075	0.679407	0.734205	1.31964	0.063948	0.73139	0.317747	0.480451	0.943645	0.320156	0.573888	0.675581	1.85411	0.690479	0.775902	1.0417	1.78596	0.966556	0.940324	0.391064	0.666418	0.86203	1.82459	2.38412	0.962905	0.153246	1.27779	0.420693	1	0.153749	1.99568	0.516249	0.828343	1.34672	0.106955	0.343181	0.509662	0.841649	0.893876	0.258961	0.354464	0.1543	0.297857	0.775882	1.08727	0.850524	1.06255	1.09838	0.865304	1.12543	1.32814	0.825442	0.157635	1.21819	0.528213	0.832672	0.842348	0.551666	0.99764	1.4638	0.822287	0.929336	0.947826	0.915775	0.70054	0.703268	0.829263	0.891546	0.56621	1.53113	0.337805	0.38972	1.15281	0.111837	0.23277	0.305376	0.24217	0.70808	1.26961	0.0699222	0.23605	0.645893	0.667499	0.350428	0.326749	0.732394	0.114331	2.48842	0.576109	0.600704	0.262272	1	0.000588705	1	0.208879	0.25319	0.709318	0.27122	0.534526	1.71535	1.39009	0.950768	0.857297	1.42151	0.411307	1.88918	0.724945	1.00589	0.181569	0.740656	2.26836	0.164976	0.22668	0.374033	1.68649	1.68369	1.13655	1.43072	1.07866	0.836981	0.87284	1.16588	0.965106	1.30351	0.270161	0.247616	1.23485	1.71876	2.15545	0.994227	0.220849	0.432479	2.28451	0.830534	0.694151	0.608815	0.101146	2.32302	1.95992	0.00823536	1.0537	2.17716	2.14383	1.50657	2.29029	2.33419	1.7987	1.73483	2.00747	2.82225	2.72022	0.693575	2.26928	2.66989	1.2746	1.19052	0.726393	34.8192	2.541	1.10376	1.22336	1.46169	1.13559	7.39019	0.746216	0.735516	0.880404	0.810068	0.961809	1.29041	0.750724	2.66096	1	0.725162	0.553469	0.666232	0.994563	0.765933	1.1044	0.616579	1.22179	0.0268876	0.0207876	0.672496	1.00829	0.00885657	0.639683	0.81902	1.10878	1.8464	1.87052	1.19522	0.302076	1.15973	0.393641	0.400595	1.57748	0.240713	0.230729	0.217931	0.824587	1.37488	0.256513	0.237508	0.209318	0.0740022	0.724673	0.575027	0.93229	0.893822	0.675206	1.85154	1.45507	0.556961	0.930424	1.2526	1.19438	0.391032	1.31809	0.316352	0.849065	0.466939	0.052966	1.23154	1.81374	0.0334455	2.62586	1.0473	0.372463	0.226407	0.789272	0.277449	0.785245	1.60417	0.481901	1.33495	0.806951	1.17437	3.65009	1.00312	0.358446	0.318093	1.44382	1.8664	0.318966	0.531356	1.03486	0.272275	0.3884	0.462958	2.30173	0.79009	0.661255	1.13984	1.7096	0.105421	0.335963	0.560212	0.933331	1.17514	0.770637	0.0474774	1.24436	0.888878	0.881147	0.704028	0.276125	0.259473	0.18958	1.3094	0.368574	0.273511	0.413272	1.62825	0.136804	0.731414	0.20386	0.279237	1.54318	0.0771261	0.677588	1.15593	0.0774667	0.579685	1.1088	2.66048	1.2053	0.343884	0.55503	0.43713	0.860236	1.50516	0.647784	1.54627	0.909372	0.804243	0.608205	1.25853	1.18209	0.783599	0.527867	0.162843	0.915101	2.23566	2.57182	2.32369	2.02572	2.16756	1.38026	0.550064	0.998204	0.896082	1.76055	0.920384	1.25955	0.257324	0.86061	0.0160044	1.08388	1.97618	1.20651	0.648967	0.0478247	1.27541	0.686981	2.727	0.0611626	1	1.23759	0.171494	1.3096	1.58519	0.261687	0.295263	0.770993	0.381324	0.179408	0.784807	2.10804	0.260032	0.145669	0.345916	0.402587	3.87736	0.704672	0.16189	0.982434	0.620389	0.621475	0.508782	0.475347	1.43075	0.729893	1.26589	0.712223	0.333012	10.462	0.5531	1.14865	0.387805	1.01372	0.28033	0.635113	1.80612	1.1507	1.25859	0.444062	1.7521	1.06234	0.904436	1.27066	0.875706	0.142472	2.26346	1.4164	0.703111	0.835527	0.662193	2.07909	0.503384	0.883848	0.506572	0.531333	0.32852	0.970794	0.742608	0.668624	0.807985	0.259966	0.687236	0.626808	0.234599	1.45337	0.475895	1.75235	0.487763	0.66268	0.312735	1.65373	1.08559	1	0.176102	1.80963	1.03774	0.379052	0.703834	0.610805	1.08396	0.66513	0.722202	1.17891	6.64826	1.69073	1.21422	0.0728402	0.66024	0.316036	2.8975	1.01595	0.858184	0.320328	1.04503	2.21683	0.930436	0.292813	0.283407	1.94861	0.669169	0.698397	0.769391	5.78974	2.78513	0.775903	0.690049	1.28429	1.02885	1.19123	1.05539	0.219575	0.617893	1.12505	0.843038	1.40693	0.466794	0.897944	0.974367	0.624972	0.663385	0.15037
SFUN-07306	1.23861	0.992511	1.1453	1.41332	1.21014	1.21487	0.680438	1.80812	1.07666	1.39204	1.00784	0.442228	0.779108	1.57669	1.69163	1.75933	1.75583	2.52259	0.801516	1.24408	1.10923	1.22062	1.23234	1.70716	0.797031	0.863083	1.31123	1.74429	1.08922	0.770489	1.00975	1.43967	0.758387	0.876031	3.12361	1.27541	1.45825	0.401409	0.662517	1.19209	1.10943	1.14766	1.31663	1.57069	0.858371	0.36132	0.510461	0.739372	0.760655	0.804001	1.69371	0.757968	0.616142	5.32726	1.11107	0.18897	1.35429	0.97412	1.0959	0.369963	1.93587	0.791914	0.648886	1.07965	0.779986	1.0068	1.08609	0.970916	1.44478	1.32672	0.623641	1.37108	0.704283	0.736934	1.40613	1.70806	1.03874	0.946357	1.78179	0.978329	0.8215	1.16116	1.05085	0.913535	0.595395	0.881664	0.28463	0.877762	2.29352	1.12895	1.02367	1.74254	3.06783	0.664282	0.965744	1.15469	1.25727	1.09428	0.91192	1.35201	1.22804	0.881009	1.09621	0.906665	0.739433	1.12739	1.16474	0.780386	1.24586	1.2521	0.698887	0.892077	0.00407185	0.378441	0.854442	1.10216	0.130504	2.25598	1.46105	1.25207	1.1386	0.320435	1.66777	1.37153	1.00186	1.26873	0.355859	1.75915	1.60197	0.984023	1.5004	1.15724	0.962642	0.86058	1.00878	0.761192	1	0.788167	0.705999	1.27745	1.16218	0.955155	1.25719	3.70388	0.785216	1.01719	1.26644	0.561791	1.04647	1.18191	1.02997	0.874471	1.24221	1.0029	1.09276	1.12546	0.409863	1.10628	1.33668	0.546082	1.27777	1.0637	1.16635	1.3019	0.832559	1.44156	1.49863	1.43345	1.41592	1.19923	1.02051	1.26444	0.913404	0.795602	1.29292	1.43499	0.145467	0.0238078	1.66289	0.468499	4.12875	0.868277	0.452816	0.688667	0.929501	1.17632	1.02358	0.889784	0.313896	0.161679	0.154356	0.0911273	0.481106	1.0184	0.481767	0.140556	2.0283	1.00882	0.717334	1.02053	2.18688	0.0510447	0.525976	0.591199	0.711973	0.783386	1.23556	1.00648	1.68598	0.140812	0.425402	0.670782	1.13332	1.32183	1.2259	0.915038	1.0325	2.29059	0.842911	0.432191	1.12899	1.08558	0.226847	0.0961384	0.536396	0.0587994	1.19846	0.317416	0.47502	1.01549	1.24808	1.19941	1.38297	0.781205	1.62397	0.842443	0.915429	0.723596	0.705667	1.00402	1.06605	0.694005	1.61835	0.807652	2.23103	0.145337	1.38456	1.87765	2.18672	1.13922	1.4747	1.33155	1.33767	1.13679	2.90721	1.22301	1.21741	0.853036	0.84068	1.12944	0.0541417	0.736085	2.43105	2.69456	1.03285	1.32966	1.05566	0.25436	0.212745	1.42632	1.35322	0.386167	2.73172	1.22903	1.9788	0.667061	0.633819	0.66861	1.21139	0.862199	0.727962	1.43563	0.91371	0.446627	0.212043	2.10752	0.990984	0.578852	0.363155	0.36803	3.47842	0.694353	0.522998	1.05783	2.57517	1.15939	0.941012	0.310365	1.0856	3.39601	0.773201	0.797057	1.94047	0.841281	1.38242	1.26308	0.35477	1.65431	1.39264	1.30832	0.984027	1.70296	1.9432	0.817557	3.03545	1.13836	0.234416	3.41267	2.23768	2.09475	1.92672	0.182779	1.92607	0.852171	1.30198	1.07058	1.09756	1.19724	0.869588	0.31264	1.36631	2.01436	1.14127	1.13589	1.24753	1.24224	1.81614	1.52228	0.492831	1.84295	0.844131	1.13171	1.49646	0.752191	1.1075	0.00257132	1.59174	1.50972	0.71627	0.942223	0.237349	0.161657	1.33868	2.3889	0.888775	0.842629	1.1668	0.328291	1.27355	3.0172	1.78503	1.14063	1.09477	0.505546	1.20393	0.568886	0.674497	0.188014	0.403759	0.882917	0.687055	0.743368	1.80681	1.14947	0.207153	1.16625	0.785003	0.541298	0.913588	0.777107	1.14158	1.00211	1.13277	1.01212	4.39716	1.22272	1.06708	1.54366	1.02994	1.01514	0.172419	1.85131	0.97391	1.01009	0.89315	0.376959	1.5071	1.12239	3.36762	3.71705	1.30833	0.643313	1.637	1.52667	1.09754	1.35286	0.767046	1.24743	0.823349	0.757045	0.891281	1.23954	0.25927	1.3079	1.68187	0.646156	0.799146	1.61823	1.25507	1.90831	0.6995	0.355692	1.00218	1.97469	5.33653	0.522919	4.67689	4.07374	2.65954	1.005	0.378419	1.1208	1.44264	1.07751	0.451572	0.175663	0.0774147	1.39918	0.715749	0.875553	1.64247	0.797072	0.702177	1.3672	0.953843	1.62211	0.720553	0.154103	0.572103	0.256262	4.74623	0.195952	1.76516	0.346855	0.706494	0.696857	0.186437	0.755005	0.022042	0.116579	0.167921	0.0820623	0.200913	1	0.438883	0.983309	1.76449	0.977107	0.33596	0.370019	0.5143	1.10929	0.368055	0.646951	1.05946	0.203149	0.658605	0.283796	1.26577	1.05477	3.78334	2.52678	0.660527	0.853675	1.62102	1	3.17912	3.57942	1.86141	2.33276	1.60007	1.52612	1.1903	3.02198	1.89496	1.1588	2.36978	8.06505	2.64015	1.47821	2.37524	1.94303	2.56033	3.49222	1.13361	1.12367	0.854443	3.57102	0.539501	1.57205	1.08672	0.980586	0.909976	1.02526	0.745222	1.68839	0.908404	2.65304	1.27652	1.70057	0.233994	0.320119	1.8226	1.06909	1.31712	0.331922	0.555958	2.48127	2.45045	0.61987	0.388477	0.431233	0.0800442	1.8882	2.73573	2.25382	1.29368	1.00684	1.02849	1.13377	0.256247	0.284601	0.86487	0.908871	1.10782	1.56181	1.13669	1.61203	0.905527	1.20573	0.397671	0.866998	0.682291	0.482933	0.0781434	0.611787	0.403075	2.26963	0.427151	0.680371	2.0211	0.893204	0.89471	0.844121	0.288803	0.163153	0.692754	1.29103	1.84756	1.08059	0.814326	1.51732	2.42221	0.711831	0.25922	0.293939	1	1.59459	3.4965	3.17079	2.16221	0.458755	0.819821	1.13303	1.38185	0.579163	0.34164	0.801649	1.26876	1.04001	0.90762	0.406711	1	0.622129	0.542776	0.352639	0.613758	0.164333	0.14736	2.29632	0.903937	0.183009	0.928679	1.04689	1.17387	1.14934	1.22774	1.79779	0.835673	0.511047	1.04767	1.03904	2.28227	0.391696	0.3717	2.16528	1.15336	0.176154	0.431051	0.105379	0.785759	1.21838	0.275372	3.01684	0.416411	0.239083	0.443486	0.807794	0.800989	1.84898	0.447966	2.68255	1.52059	0.795086	1	9.1957	0.818214	0.0871867	0.587096	0.700993	0.698374	4.25297	1.77466	1.19403	1.12117	0.408432	0.49497	1.19304	1.17902	0.312082	1.32409	0.297402	0.183251	1.00033	1.17422	1	1.38513	1.74201	1.1032	0.973832	0.515076	1.34148	0.777406	0.556868	0.926883	0.310764	0.843556	0.217668	1.12567	0.221287	0.993571	1.32062	1.09	1.03827	0.944596	0.227632	2.09192	0.547755	0.201416	0.928952	2.62873	3.07128	0.419735	0.762615	2.55265	2.35672	0.775591	16.2352	2.30322	0.930257	1.53351	0.819539	3.1771	0.423546	0.358953	7.26812	0.193841	1.00528	0.498668	3.89996	0.226263	0.371292	0.180244	1.82414	0.384492	1.04699	2.9002	0.0893731	0.939756	0.0160068	1.29596	0.739572	0.405152	1.69032	0.902465	1.10059	0.658586	0.7596	0.81435	0.754669	0.767317	0.702034	1.05074	1.20711	0.14518	1.49368	0.729716	4.23405	8.57676	4.0335	0.329368	0.360369	0.785276	1	1	1	1	0.748168	0.614771	0.485673	1.20458	0.819287	1.68258	1.77412	0.385948	0.101891	2.15748	1.69396	0.678887	0.825511	1.09841	0.871986	0.776819	1.06999	0.819602	0.943404	1.11187	1.42047	0.358878	1.0917	0.192011	0.536622	0.724177	0.664307	0.814403	0.37418	0.680192	0.832847	0.777952	1.04733	1.02888	0.61672	0.445114	0.454483	0.740716	0.620482	0.362763	0.403123	0.968446	0.800841	0.840477	0.699918	1.06883	0.824356	0.636459	1.07634	1.40903	0.674114	1.40987	0.641839	0.308948	0.381728	0.340417	0.792312	0.00490019	0.711032	0.970983	0.692714	0.469561	1.02243	0.128141	0.99331	0.501938	0.644363	1.29312	1.27062	0.266464	1.19128	1.30494	0.839649	1.70338	1.29225	0.766794	1.03479	1.20709	0.526638	1.26179	1.57046	1.50426	1.42944	1.3061	0.885013	0.877084	0.571563	0.886368	0.477639	0.492485	0.341221	0.487193	0.366647	0.59772	0.955438	1.57261	0.803938	0.429078	1.10127	1.02258	0.229409	0.944348	0.245355	1.06768	1.08766	0.524044	0.381128	0.476799	0.288516	0.320178	0.491736	0.316792	0.235462	0.57123	0.750104	0.72827	1.85868	1.57216	0.903282	0.374198	0.552316	0.699428	1.55358	2.44386	1.13228	0.255651	0.679635	1.04572	0.251179	0.253586	0.170223	0.653166	0.380786	0.7873	0.846428	2.25056	0.710282	0.674867	0.893071	0.775673	0.59952	0.157716	0.535842	0.795878	0.332559	0.894372	1.27685	0.52634	0.466095	0.735781	0.432802	0.760924	0.305246	0.319604	0.389043	0.31103	1.09457	1	0.308291	0.747862	0.622184	0.896128	0.587549	0.636138	0.638294	0.527732	1.57854	0.64628	0.888943	0.730288	1.34595	0.798253	1.10689	1.12372	0.353615	0.485455	0.646771	1.29747	0.366242	0.294669	0.285316	0.511281	0.718211	0.841196	1.12354	0.383605	2.7155	1.43865	0.439146	1.21321	0.320156	2.1293	0.41269	1.58672	0.752054	1.86664	3.44614	2.90827	1.00257	2.50769	0.339074	0.683804	0.265597	0.337783	2.06864	0.826148	0.115003	1.24246	0.754897	1	0.113389	0.225456	1.76288	1.05215	1.32321	0.106955	0.343181	0.509662	1.69526	1.87352	0.798525	0.405509	0.572798	0.693665	0.619629	2.29505	1.7207	1.16377	1.06515	1.13438	1.28264	0.157536	1.36975	0.157635	0.996841	0.898409	0.990434	1.03846	0.58259	2.08717	1.33854	0.617105	0.510514	0.619267	0.486188	0.416377	0.490361	0.469914	0.398723	1.37827	2.50239	0.337805	0.217512	1.49467	0.111837	0.198352	0.498151	0.24217	0.747758	1.18249	0.0699222	0.23605	1.24688	1.77404	0.40157	0.191713	1.49722	0.114331	2.29406	0.482989	0.471096	0.140284	0.97086	0.000588705	1	0.208879	0.25319	0.767353	0.110508	1.51765	2.63656	1.91727	3.23046	1.11653	1.58208	0.226884	3.58082	0.761213	0.843637	0.0348112	0.96098	0.762791	0.145541	0.22668	0.374033	0.796646	1.3495	1.57633	0.599777	1.01839	0.0306742	0.248751	1.11833	1.81409	2.22743	0.270161	0.247616	2.21368	1.99587	1.88239	1.88105	0.578393	0.556395	2.63991	1	1.20235	0.55362	0.101146	0.140363	0.185244	0.00823536	0.866702	3.47888	3.26057	1.75571	7.37847	7.41324	4.03877	3.76167	4.58678	8.01954	7.81484	1.16739	6.98224	6.34366	1.32945	0.973151	0.767405	29.194	1.58551	1.24093	1.13909	1.51032	1.37043	11.3572	0.825464	0.0266156	1.31755	0.658618	1.43907	2.39543	0.918167	1.91375	1.56799	1.27116	0.800994	0.0476463	1.47933	1.08007	0.890075	0.436071	0.0457597	0.204904	0.342206	0.125462	1.17145	0.0883764	1.9631	1.26861	1.25632	0.255315	0.351554	1.14066	0.302076	1.18618	0.47125	2.39082	0.207523	0.154671	0.418817	0.217931	0.727859	1.05272	0.256513	0.237508	0.655028	0.0740022	0.806582	0.579568	1.33202	0.891342	0.639751	0.48485	1.44152	0.556961	0.944506	0.374114	0.739367	0.501299	1.25866	0.316352	0.308586	0.466939	0.414711	1.40876	0.535714	0.175176	0.188641	1.91607	0.047123	0.476555	0.772815	0.809385	0.0465811	0.160915	1.11434	1.14254	0.73638	1.2918	5.60145	0.724511	0.358446	1.49639	1.32072	0.887231	0.246453	1.27858	1.11022	0.272275	2.1258	0.934938	0.974596	0.757026	1.06793	0.719904	0.589117	0.0604866	0.610771	0.504981	0.863659	1.26357	0.95283	0.0474774	1.40777	0.793528	0.904152	1.65354	1.52992	1.00711	1.88203	1.56522	2.11096	0.273511	0.685967	1.17078	0.136804	0.555214	0.20386	0.915449	0.589545	0.0771261	1.95541	0.557209	0.0774667	1.15497	1.5547	3.20913	1.29806	3.2693	0.55503	0.592911	0.969228	1.28344	1.31195	1.11092	3.1796	0.496318	1.69607	2.21641	1.5923	0.664895	0.863274	0.162843	0.671227	1.26329	1.7403	2.52314	1.10972	1.57809	0.396812	0.98968	2.36352	1.18242	3.13647	1.38605	1.73011	0.257324	1.05516	0.235469	1.24454	2.19818	1.36907	1.31436	0.0478247	0.74041	1.4213	0.147927	0.0611626	1.04254	1.99261	1.00561	0.211061	1.09785	1.59095	0.682598	2.11744	0.270554	0.179408	0.21181	0.907167	0.260032	0.145669	0.829454	0.212101	0.312276	0.572288	0.16189	0.610492	0.80667	0.168377	0.508782	0.991653	1.16149	0.64351	1.09073	0.713891	0.333012	0.209243	0.557078	0.929272	0.41214	0.511926	0.239711	1.0694	1.60698	1.67157	1.13067	0.527081	1.90381	1.20029	1.07647	1.29183	0.930001	0.142472	1.49215	0.680846	1.39903	1.02586	1.25101	1.14206	0.157584	4.43705	0.861665	0.869327	0.841669	1.09561	0.182617	0.224048	1.05681	0.259966	1.17738	0.217116	0.234599	1.79988	0.210562	2.65819	0.449493	0.708406	1.66564	0.723127	1.20273	0.168371	0.176102	4.2335	0.951393	0.379052	1.3381	0.739016	1.05261	1.10011	0.589349	0.863409	0.368502	1.82852	1.2307	0.393415	1.21817	2.64657	1.95265	1.27184	0.897962	0.320328	2.79814	2.66896	1.49489	0.719094	0.283407	1.82471	0.669169	0.658507	0.538286	2.45005	0.449225	0.777525	0.994483	1.10494	0.914132	1.01436	0.668009	0.820955	0.0896216	1.23572	1.58535	2.05493	1.20966	1.18903	0.13771	0.717312	0.457844	0.090664
SFUN-07307	1.17738	1.37002	0.393936	1.25842	1.57981	1.38638	0.713042	1.98529	1.31293	5.8954	0.800702	0.952458	1.70744	1.17457	1.02997	1.6588	1.46704	2.17375	0.806257	1.1471	0.931865	1.41342	0.580152	1.66925	0.684575	0.788272	1.17731	1.30529	0.980819	0.765492	1.33489	1.51081	1.17266	0.842304	2.74206	1.08007	1.67419	0.401409	0.449649	1.00177	0.366781	0.991697	1.33814	1.923	1.00442	1.05087	0.883251	0.577133	0.827918	0.50935	1.92618	1.0838	0.569066	8.31625	1.12059	2.03632	1.15567	0.950385	0.823464	0.612848	1.57214	0.791118	0.764039	1.15412	1.06512	1	1.05069	0.711304	1.91226	0.956651	0.69563	1.20773	0.417633	0.718613	1.36669	0.56069	0.94699	0.842167	2.31956	1.1105	0.824553	1.06798	1.01212	0.779508	2.47693	0.857683	0.49689	0.891626	1.09907	1.67306	1.12355	1.24818	0.92547	0.620812	1.00567	0.946922	1.00287	1.07207	0.891505	1.70924	1.0589	1.15024	1.04866	0.922998	1.07826	1.08328	0.858612	0.825819	1.4281	1.29507	0.319695	1.61279	0.00407185	2.03482	0.882484	1.2076	3.65623	1.09396	1.03007	1.34759	1.30891	0.320435	1.19735	1.72091	2.01616	1.04498	1.17648	0.989744	0.683398	1.10882	0.872853	1.22464	1.8352	0.891947	0.86731	1.91041	0.837087	0.840963	0.870009	1.14815	1.20971	1.12046	1.49126	2.68503	0.741867	1.18263	0.91775	1.01016	0.842926	1.22227	0.989856	0.960866	1.4071	0.859944	1.28675	1.42139	1.42158	1.95595	1.34722	0.791121	1.82099	1	1.1721	1.41228	0.537855	1.29742	0.482173	1.28706	1.13229	1.47487	1.03976	1.31426	0.808226	1.26626	1.24087	1.3409	0.145467	0.0238078	1.76535	0.468499	0.911986	0.496122	0.387529	0.8216	0.92626	0.830348	0.818328	0.219485	2.40515	0.879767	0.58318	0.588751	1.76886	1.53611	0.481767	0.140556	0.951329	1.34786	0.925784	0.871159	1.18054	0.11212	1.50295	0.708726	0.76905	0.17105	1.59444	0.79591	0.0737982	0.140812	0.39238	1.1152	1.44165	0.75537	1.28158	1.18095	0.697546	1.17176	1.43312	0.563132	0.778331	1.02868	0.226847	0.0961384	1.27905	0.469744	0.82111	1.41426	1.99203	1.36661	1.88439	1.07143	1.70532	0.8127	0.592044	0.552112	0.877139	1.10701	1.03073	1.02988	0.727765	0.585548	1.84209	1.04893	1.5637	4.16808	0.754959	2.25316	2.51878	1.41453	0.79247	1.094	2.60179	0.966189	2.43817	1.05449	0.854676	0.947531	0.874764	1.89014	0.0541417	2.45452	1.25953	2.00438	0.932735	0.641259	1.43172	0.315156	0.892942	1.09609	1.05097	0.447361	2.44961	1.18667	0.849037	0.611706	0.941475	0.69066	1.26444	1.67319	0.777475	0.945498	0.714321	1	0.212043	1.96034	1	0.685097	0.786693	0.416916	3.59108	0.760512	1.69148	1.18623	2.15238	1.30939	1.18458	0.310365	0.77636	3.79003	0.926021	0.665212	0.812219	0.802414	1.31671	1.61358	0.111344	1.17687	1.33807	1.44833	1.09522	1.14959	0.779124	0.870225	1.63569	1.38481	1.96274	4.52572	0.933647	1.05605	1.67737	0.182779	1.40697	0.840979	0.838227	0.945616	1.14538	0.862092	0.811845	1.07549	1.10248	1.32578	0.685038	0.87321	1.26026	1.04727	0.972254	0.676482	1.27063	1.55104	0.689703	1.19645	1.25282	1.09061	1.54664	0.00257132	1.01627	1.16266	1.49042	0.990563	1.86026	0.656187	1.32572	1.69512	1.09922	1.08011	1.27066	0.328291	0.735365	2.08996	1.35519	1.14904	1.38429	2.06233	0.96138	1.83995	3.32602	0.869147	1.61282	0.995656	2.75527	0.526589	0.319041	1.13663	0.207153	1.10498	0.987117	1.4076	4.14248	0.861112	0.925935	0.820149	1.1628	0.881898	3.32913	1.0377	0.688287	1.11891	0.888601	0.412901	0.655892	1.6498	1.37185	0.826757	1.39573	0.376959	1.38026	0.658217	0.263292	2.96893	2.02218	1.03026	0.855337	0.63916	0.739709	1.24121	0.911748	0.542256	0.695619	0.854347	0.949021	0.747839	0.25927	1.32437	1.13678	0.565737	0.7409	0.980945	0.991413	1.87161	1.36594	2.4999	0.897337	1.38067	5.78087	0.785275	1.99964	1.51319	1.39599	0.61445	0.378419	1.46879	0.842069	0.965907	0.835523	0.754596	0.444584	1.2737	0.658537	1.1124	1.37387	0.863581	0.749346	1.07562	0.935083	1.23049	2.3556	0.404176	2.0926	22.9433	2.6518	0.364416	0.297263	1.06924	1.19612	0.323373	0.186437	0.755005	0.022042	0.116579	0.167921	0.0820623	0.200913	1	1.03502	0.810506	1.3894	1.07097	0.422647	0.608461	1.72071	0.797351	0.417732	0.902534	0.903277	0.203149	0.401401	0.283796	0.343285	0.88062	2.27507	2.02611	1.16257	0.861225	1.6237	0.741305	1.99283	2.25944	1.66189	2.08043	1.57658	1.3453	1.0117	2.26638	0.966483	0.963391	0.974878	5.45168	2.04901	1.15365	1.78153	1.59129	2.47873	2.39871	0.661175	12.1559	0.435378	2.97251	1.3468	3.29714	1.24453	0.649873	0.730504	0.766029	0.929507	1.56234	1.29447	2.56535	1.13457	1.46416	20.0599	0.337381	0.191471	1.00394	0.703573	1.25173	0.335144	1.72261	1.0264	0.412329	0.388477	1.05961	0.0336118	2.12162	3.36492	0.990929	1.12201	0.889213	0.317375	1.21884	0.256247	0.419008	1.13652	0.791127	1.02827	1.27936	1.13747	1.62272	1.09495	0.891612	0.397671	0.28266	0.682291	0.482933	0.0781434	0.611787	1.40421	1.9894	1.6815	1.35799	1.70776	0.893204	0.89471	0.844121	0.288803	0.163153	1.11589	0.828135	0.714874	0.978793	1.04375	0.875462	0.17972	3.53268	2.39625	1.47967	1	0.920884	1.2871	1.4794	0.765215	0.258081	0.387519	0.57202	0.590361	0.951996	0.709392	1.51486	1.27873	1.47786	1.17707	1.06166	0.798476	0.744492	0.466281	0.368401	0.768387	0.164333	1.11244	2.63411	0.714783	22.7708	10.4472	0.538041	1.44663	1.14222	1.63728	2.5152	0.763436	1.1027	1.09437	1.85313	0.35727	0.391696	0.3717	2.4114	0.449092	1.00687	0.314884	3.93802	0.684419	2.11587	0.275372	5.32668	0.606073	0.239083	0.443486	0.807794	0.800989	1.80869	2.072	2.69374	3.07275	0.744383	1	13.2256	1.52659	0.290148	0.869476	0.384555	0.538188	3.47853	0.788723	1.81208	4.16864	1.2828	1.00471	2.55783	0.524855	0.312082	1.70614	0.770764	0.183251	0.663076	1.20557	1	1.25117	0.778627	1.08969	0.696946	5.22811	1.0643	0.638247	0.43075	1.95139	0.580429	0.741892	1.36976	1.32706	0.256459	1	1.55233	1.23162	1.44404	0.99905	1.55145	0.70257	0.201359	0.305054	0.874704	2.42028	2.86428	0.317008	0.6186	1.92672	1.55618	0.775591	11.1248	1.61615	0.823502	0.86651	0.619385	1.48249	0.842819	1.07862	9.41089	23.3467	1.69892	0.407905	41.258	0.226263	0.787176	0.180244	1.96167	0.299878	0.747504	65.5488	0.211707	4.33838	0.0160068	2.13882	4.88155	10.863	3.25535	0.669424	1.08871	0.434027	0.601453	0.67992	0.497244	0.541852	0.411524	1.27474	1.28474	95.9496	2.07985	1.10718	2.90063	170.253	39.8785	2.42942	0.360369	0.675332	1	1	1	1	0.671597	0.456735	0.675469	1.42222	1.29985	0.987969	1.56693	1.92728	0.887306	2.23436	2.21952	1.05724	0.625542	0.828248	0.566371	0.42647	0.546011	0.426537	0.73025	1.32308	1.08188	0.694889	0.759963	0.192011	0.499064	0.499832	0.390366	0.687848	0.369157	0.509569	0.905314	0.515629	0.80289	0.569008	0.486621	0.238457	0.346441	0.50259	0.687188	0.362763	0.710121	0.357549	0.531531	0.476164	0.386471	0.819076	0.726338	0.372156	0.92051	0.906943	0.429676	0.794718	0.330684	0.282713	0.245444	0.664156	0.606883	0.00490019	0.49745	0.474864	0.517252	0.299502	2.02964	0.128141	0.496017	0.432894	0.238385	0.675103	0.344856	0.703511	0.227308	0.725888	0.398579	0.860032	0.886855	0.729359	0.795065	0.595421	0.694566	0.843499	0.74811	0.512454	0.630444	0.580143	0.759026	0.568323	0.648051	0.503566	0.301563	0.283511	1.03041	0.659958	0.259972	0.683762	0.486185	1.76373	1.02272	0.491229	1.7963	1.25257	0.589172	2.85567	1.31837	2.7368	0.788929	0.599801	0.429655	0.439078	0.268231	0.320178	0.284993	0.212582	1.16192	1.19065	0.603923	0.675856	1.26777	0.987689	0.385479	1.08328	1.06232	2.11965	1.56671	1.7983	0.803563	0.255651	0.740105	0.677926	0.251179	0.253586	0.170223	0.458575	0.319834	0.561063	0.562429	1.96864	0.256114	0.470624	0.554062	0.431428	0.617745	0.157716	0.341536	0.369636	2.1538	2.06536	1.34198	0.696121	0.384559	0.226833	0.432802	0.379154	0.305246	0.319604	0.465034	0.516627	0.881848	1	0.257796	0.434493	0.534337	0.601808	0.474454	0.363947	0.193038	0.238645	1.57677	0.700409	0.79701	0.797107	0.960868	0.624968	0.806508	0.732138	0.353615	0.485455	0.443346	1.02384	0.0733784	0.3972	0.396833	0.277374	0.967637	0.355334	1.39711	0.808642	1.27893	2.24148	0.357795	1.34153	0.320156	1.4166	0.799594	1.70118	0.812185	1.9777	1.19528	1.73102	0.886707	2.00642	0.339074	0.820412	0.407004	0.0533628	1.87268	0.728344	27.9002	1.20307	1.64819	1	1.34471	0.845403	1.67771	1.1614	1.35232	0.106955	0.343181	0.515817	0.892447	1.14092	2.33667	1.85535	2.71076	4.11419	0.230906	1.80553	1.2837	0.61148	1.38156	0.885597	1.27624	0.269138	1.89354	0.157635	1.36169	0.798007	0.894895	3.83765	0.572364	1.81555	1.29421	1	1.38401	1.33412	1.24578	1.36563	1.59786	1.57326	1.67088	1.63848	2.15292	0.73807	1.74534	1.45157	0.261749	0.184521	0.201299	0.24217	1.35634	2.17981	0.0699222	0.611269	0.596287	3.38669	1.39843	0.277695	2.27977	0.114331	3.15561	1.51349	0.245144	1.16706	1.02592	0.000588705	1	0.520762	0.693049	0.800249	0.934391	0.979925	2.02822	1.57381	1.35358	1.13173	0.983507	0.226884	3.64197	0.704072	1.05264	0.785959	0.363079	1.4334	14.7635	22.7801	0.374033	1.71067	1.02839	1.63841	2.41051	1.11248	0.0306742	0.841383	2.05594	0.251604	1.63932	1.82914	0.247616	1.39445	1.37829	1.60026	1.02761	0.423153	1.38213	2.40551	1.76974	1.65987	0.43143	0.101146	0.889201	1.55794	0.00823536	0.737678	3.48699	3.37115	0.883743	3.51808	3.36952	2.16991	1.99147	2.24601	3.56657	3.45641	1.61938	2.77649	3.05528	1.26618	1.2387	1.22069	28.5651	1.67095	1.45256	1.33596	1.35443	1.23724	22.3447	0.760784	1.8814	1.10462	0.951614	0.928116	0.894298	0.693458	0.326345	1.5135	1.25008	1.82859	1.70304	0.623935	0.738603	1.30594	0.562545	0.0457597	1.09917	0.543778	0.0843124	0.700019	0.647149	2.50978	0.840225	1.37067	1.22751	0.380409	1.27555	0.302076	1.16546	3.71126	1.25449	0.817122	0.26379	0.230729	0.281879	1.66407	1.63868	0.894419	0.237508	0.69745	0.0740022	1.50103	0.866842	2.42378	0.63973	2.2592	1.04264	1.49554	0.556961	1.04137	0.616849	0.992592	0.63261	1.49691	0.662344	0.308586	0.513462	16.5209	0.926768	0.981671	0.0334455	1.05021	1.57207	0.047123	0.657548	0.832732	4.05004	0.0465811	1.65139	1.90813	0.731343	0.874837	1.30165	5.32097	1.00767	0.358446	2.90451	0.814997	2.08651	0.246453	1.37869	1.18042	1.62851	1.5648	1.53897	2.12566	0.739805	1.37391	0.950715	1.27728	0.029839	0.630984	1	1.31155	1.89285	1.54368	27.3906	1.45428	3.28876	0.572549	5.04309	0.192678	0.209277	0.18958	1.76552	1.79748	0.622554	0.570051	0.475126	0.136804	0.534764	0.897867	0.215897	4.24642	0.159587	0.677761	0.557209	0.10918	50.1725	1.73755	42.8927	1.84825	2.18604	0.55503	1.33329	1.55334	1.3338	1.78162	0.842227	4.23826	0.428859	2.78076	2.27921	2.51964	0.936503	1.12787	0.162843	2.86139	1.98918	6.77897	1.86118	1.8213	2.26249	1.48057	1.70553	1.29905	0.862777	3.27201	1.15452	1.01223	0.257324	0.829139	0.0160044	0.976109	2.68835	1.40199	1.41898	0.43879	1.32823	1.42568	0.115654	0.16834	0.771239	1.27044	0.17262	1.6569	0.159312	0.823101	0.681697	1.86535	0.749607	0.179408	0.21181	1.12842	1.17459	0.145669	0.649955	1.72706	0.312276	0.86698	0.267092	0.449879	0.480792	0.603166	2.01405	0.91354	0.488799	0.690447	1.01919	1.07126	0.373563	2.15571	0.327663	1.01948	0.986429	0.869356	0.61798	0.729133	1.50124	1.70505	1.44771	0.977981	2.06755	0.985821	0.489281	2.2482	0.730082	3.08338	2.07846	1.00698	1.88039	0.945581	1.01855	1.66926	0.610661	1.77647	0.698059	0.724598	0.610801	1.44327	0.526469	1.24945	1.03211	0.259966	0.611719	0.752967	1.07517	1.49676	0.972345	2.24217	0.600485	1.62863	2.49522	4.81009	1.03041	23.3559	0.176102	3.17075	0.915012	0.379052	0.601098	1.2203	0.947188	1.82467	0.676535	0.741672	0.991991	1.56793	0.454692	0.0728402	1.27424	0.738287	0.14928	1.40915	1.1006	0.320328	1.62261	1.7056	0.70602	0.92468	0.625899	1.58966	0.669169	0.647217	0.695325	4.35331	0.449225	1.04507	1.43558	1.03968	0.960153	1.19516	0.434201	1.47278	0.0896216	1.17214	0.32238	2.04086	0.466794	1.08391	1.20896	0.864212	1.00493	0.184034
SFUN-07308	1.05496	1.57699	0.450737	4.12636	1.84537	1.38604	0.846776	3.65772	1.5404	3.23491	1.60685	0.26781	1.02496	1.28034	1.78851	3.01998	2.95639	2.78163	0.892293	1.2451	0.944188	1.2639	0.682281	1.37797	1.02601	0.896433	1	2.33402	1.01598	1.10469	1.28649	1.74533	0.97584	1.15181	3.35015	0.892536	3.8539	0.401409	0.465272	1.22389	0.343926	1.28645	1.35238	1.29652	1.08999	1.01946	0.48377	0.616976	0.82443	0.712398	2.0811	0.728059	0.816961	7.06353	1.12649	0.0942559	1.13629	0.859237	0.764269	0.77607	2.8463	1.77757	1.06957	1.11027	0.815141	0.999204	1.07006	0.873934	1.58958	1.34616	0.92113	1.74231	0.69715	0.708351	1.44831	2.23209	1.20219	0.925599	1.80138	1.04322	0.83669	1.26869	0.994971	0.650841	1.18474	0.908929	1.12336	1.11144	2.74934	1.50949	1.23541	1.41188	2.12173	1.10765	0.976361	1.01347	1.2597	0.90063	0.971477	2.23848	1.1344	1.33939	1.07379	0.956674	1.49215	1.08774	1.05962	0.895914	1.42241	1.20282	0.555354	1.2595	0.00407185	0.487611	1.23139	1.39133	0.130504	1.53746	2.24499	2.06349	1.16965	0.320435	1.5744	2.79162	0.901673	1	1.11419	2.0012	0.728272	1.1373	1.83003	1.05856	1.76278	0.767857	0.880247	1.22256	1.38411	1.11467	1.223	1.10875	1.21779	0.975577	2.48698	3.92572	0.741921	1.45073	1.21186	0.704614	0.961019	1.3064	1.03292	1.15549	1.50528	0.768621	1.13859	1.11834	0.0816352	2.86172	1.23439	0.55684	1.4748	1.20736	1.42407	3.93065	0.749072	1.02707	0.982733	2.63246	1.19864	1.42242	1.05921	1.6128	0.96247	0.763164	1.3136	1.33382	0.145467	0.0238078	1.73478	0.468499	1.22594	0.781812	0.482189	0.771284	0.927763	0.8392	0.869273	0.219485	0.318776	0.110289	0.154356	0.0856364	0.676273	1.83801	0.481767	0.636849	1.99175	0.955947	0.830852	0.847376	1.80484	0.0555516	1.20676	0.397212	0.720346	0.451268	1.48524	1.41622	0.080923	0.140812	0.550061	0.949782	0.804966	0.976501	1.26715	1.04235	0.813665	0.204651	1.07594	0.810997	1.21801	1.22608	0.226847	0.0961384	0.748894	0.0243071	2.13206	0.224592	0.834743	1.21916	1.43532	1.27742	1.71134	0.819062	0.640133	0.778005	1.09207	2.11112	1.17569	1.07968	1.02363	0.362977	2.13575	1.10444	2.38315	6.6323	1.3021	1.60007	2.15559	1.7386	1.15129	1.11565	0.180471	0.928434	2.89743	1.12279	0.832856	1.32439	1.10723	0.979925	0.0541417	1.74279	6.12812	2.01325	0.699733	0.713971	1.29928	0.335391	0.33629	1.21797	1.17531	0.386167	2.13384	0.887017	1.54693	0.782982	1.26637	0.615236	1.33194	0.880933	2.22943	1.12682	0.847988	0.671392	0.212043	1.88865	0.965619	0.480664	0.674726	0.434978	3.39227	0.850879	0.9304	2.45483	2.06524	1.186	0.951378	0.310365	1.10029	4.27326	0.75871	0.233573	0.495298	0.750947	1.47383	1.3355	0.0483191	2.06591	2.78667	2.33869	0.304031	1.31973	1.66893	0.800343	2.47739	1.24321	0.794067	1.57424	2.3949	1.50712	1.07257	0.182779	1.09622	0.97448	1.13271	1.02231	0.989999	0.956512	0.755629	0.109873	1.11373	1.23976	0.792654	0.949407	1.29318	1.11685	3.09083	2.0718	0.500203	1.83395	0.68248	1.17889	1.50804	3.73059	1.46526	0.00257132	1.42537	1.31278	1.13369	1.15138	0.237349	0.161657	3.66873	3.5014	1.0862	0.418395	1.2621	0.328291	0.957101	1.61148	1.90927	0.983756	2.82082	0.530728	2.62635	0.881011	1.75309	0.406743	1.04951	0.919085	1.5601	0.66315	0.319041	1.15646	0.207153	1.05135	0.966698	1.14374	1.63397	1.07871	1.10088	1.16727	1.14772	0.82249	4.15667	1.05264	0.732618	1.63296	1.00765	1.05968	0.172419	2.50278	1.17303	1.25494	1.09221	0.376959	0.967603	0.605733	0.798066	3.47811	1.70376	1.76799	1.21173	0.892969	0.997254	1.2133	0.334611	0.773682	0.671486	0.649225	0.758595	0.991713	0.25927	1.70876	1.51702	0.898454	0.640827	0.920169	1.15525	1.47251	1.25502	0.363898	0.63087	1.90641	3.43847	0.522919	2.84963	2.89033	1.72243	0.74826	0.378419	1.59608	1.68468	1.38144	0.734897	0.437728	0.321335	1.06993	0.722794	0.979206	1.58263	1.01391	0.331099	1.99107	1.02585	2.42996	0.986328	0.860071	2.94754	80.5841	0.502895	0.312924	0.985398	0.391287	1.13278	0.323373	0.186437	0.755005	0.022042	1.27661	1.10923	0.0820623	0.200913	1	0.284946	1.08487	1.38239	1.18881	0.347207	4.46968	0.755445	1.03957	0.341117	1.51426	1.22699	0.203149	0.283935	0.283796	0.56724	0.818061	4.33446	2.6102	5.71118	0.793415	1.59927	0.925	2.90815	3.49662	1.63236	1.91061	1.40387	1.22245	1.26114	2.69447	1.08258	1.17394	1.31521	5.25347	2.45145	1.36839	2.28608	1.41863	2.00786	3.19376	0.788707	0.151975	0.617413	3.06391	0.649191	2.48772	1.07918	0.775354	0.819956	1.03101	0.986922	2.07116	1.01817	2.46082	1.28779	2.12198	0.0816811	0.324356	2.04425	1.18643	0.618147	0.116159	0.728273	3.70335	1.36006	0.412329	0.388477	1.39529	0.0497245	1.20829	4.67143	2.13231	1.44282	1.11708	0.317375	1.49309	0.256247	0.42796	0.897032	1.16591	1.00139	1	1.24389	1.9588	1.18289	0.982847	0.397671	1.09371	0.682291	0.482933	0.0781434	0.611787	0.498477	1.78935	1.03473	0.876543	1.81048	0.893204	0.89471	0.844121	0.288803	0.163153	1.92492	0.806947	1.14744	1.82775	0.944052	0.95206	0.225958	0.603259	0.364826	0.415014	1	2.09293	0.384826	1.12512	1.4447	0.372815	0.413356	0.754028	0.596409	1.27399	0.34164	2.14059	1.32981	0.948439	1.57029	1.18535	1.06849	1	0.500092	0.432338	0.9024	0.164333	0.412523	2.3219	0.677642	0.183009	0.717635	1.1087	1.22946	1.11329	1.99616	2.51976	0.963075	0.96033	1.17229	1.51568	0.934563	0.391696	0.3717	2.03223	0.570022	0.176154	0.646117	0.105379	0.713742	1.49869	3.48073	3.07024	1.04192	0.239083	0.443486	0.807794	0.800989	1.64348	0.46656	2.11996	2.84306	0.490198	1	11.5034	0.929045	5.7343	1.44276	0.385895	0.614636	1.4127	1.62818	0.973491	0.402368	0.990826	1.02643	1.46594	0.575561	0.312082	0.90365	0.531095	0.183251	0.820705	1.38239	1	0.913523	0.804397	1.34532	0.775945	0.378091	1.32933	0.919505	0.755744	1.28823	0.50039	0.872599	0.384998	1.52297	0.221287	0.842343	0.751389	1.28913	0.848058	0.965411	0.227632	1.42443	0.344822	1.05922	1.24154	1.15533	1.86847	0.292595	0.608043	3.1466	2.05407	0.775591	12.0519	1.71708	1.55882	1.56422	0.581807	0.457377	0.351926	1.08223	9.6661	0.193841	1.91063	0.555161	12.5001	0.724413	0.371292	0.180244	1.54532	0.754066	0.639015	5.63286	6.42104	2.7248	0.0228403	1.57025	3.91186	0.151367	1.17642	0.80159	1.08905	0.315793	0.794077	0.921849	0.399073	0.762157	0.36774	0.907088	1.30054	0.375529	1.84861	0.762528	4.09848	7.17539	7.68334	2.77999	0.360369	0.834297	1	1	1	1	0.885302	0.456735	1.06393	1.58112	0.890806	0.877505	2.54789	0.509935	0.300052	1.47866	1.31798	0.525552	0.614803	0.973287	0.644243	0.617982	0.371579	0.487349	0.897468	2.12321	2.63731	0.730172	0.91144	0.192011	0.509059	0.485915	0.378131	0.601607	0.309769	0.623654	0.788598	0.443045	0.926431	0.667941	0.611526	0.331319	0.403115	0.510175	0.708665	0.362763	0.546271	0.372456	0.552122	0.497343	0.344801	0.673934	0.59833	0.329556	0.803427	0.870748	0.433895	0.806691	0.356751	0.312966	0.203398	0.35562	0.663445	0.00490019	0.427207	0.511158	0.662394	0.25671	1.75873	0.406511	0.699397	0.340788	0.38049	0.476991	0.344856	0.362264	0.671999	0.746264	0.441912	1.27092	1.65298	0.790727	0.804799	0.575304	0.296707	1.00375	0.688764	0.726356	0.662364	0.599712	0.843567	0.476933	0.244823	0.836181	0.268941	0.407646	0.513642	0.6763	0.338802	0.687277	0.345143	1.9949	1.27085	0.414441	1.94025	1.28637	0.229409	0.67145	0.245355	2.12284	0.849127	0.820414	0.363037	0.490148	0.286223	0.320178	0.361	0.212582	0.235462	0.426964	0.245347	0.753526	2.40517	1.19861	0.777583	0.829527	0.80825	0.944059	1.77922	2.26899	1.00477	0.255651	0.537337	0.592488	0.251179	0.253586	0.170223	0.458575	0.319834	0.367905	0.347003	2.23617	0.256114	0.462505	0.531842	0.689071	0.617568	0.157716	0.398829	0.688087	2.14819	1.95666	1.12964	0.52634	0.384559	0.336783	0.432802	0.447834	0.305246	0.319604	0.371467	0.336836	1.07803	1	0.215067	0.40155	0.481327	0.587405	0.471224	0.235059	0.162129	0.232667	1.31581	0.850147	0.881506	0.825516	1.01188	1.13883	0.940176	1.01184	0.353615	0.660999	0.354219	1.01174	0.0733784	0.426424	0.462273	0.298939	0.793403	0.410552	1.48128	0.658406	0.987039	2.7361	0.321748	1.41637	0.320156	2.99066	0.41269	2.17003	0.856575	3.2321	1.70615	2.88801	0.901282	2.2937	1.05217	0.454639	0.826389	12.0933	1.20859	0.976976	0.115003	1.15848	1.84103	1	0.113389	5.52229	1.65863	1.37729	1.27967	0.106955	0.343181	0.509662	0.862151	1.16357	2.69903	1.53211	3.5136	1.17305	0.25832	1.53605	1.82776	1.45289	1.04768	0.530595	1.41055	3.41363	1.69988	0.157635	1.65302	0.965269	0.970371	3.87714	0.665956	1.46212	0.725931	0.942359	0.544446	0.603866	0.683939	0.422487	0.533073	0.787293	0.860448	2.3398	1.67497	0.54471	2.98509	1.52725	0.13577	0.300758	0.50306	0.24217	0.675534	0.220467	0.0699222	0.23605	1.19654	1.54572	0.360438	0.320629	2.10053	0.114331	1.95343	1.48077	0.460122	1.065	1.02801	0.000588705	1	0.208879	0.787036	0.796807	0.110508	1.52309	1.88377	1.43211	1.2611	1.23065	0.744707	0.226884	2.24805	0.79488	1.10824	0.48661	2.22299	1.11887	0.145541	0.22668	0.374033	1.41282	1.02137	1.68414	0.664063	1.79367	0.0306742	0.599219	0.657811	0.330324	1.43844	0.270161	0.247616	1.6984	0.304292	1.64587	1.07515	0.574973	0.386261	2.46616	1.54748	1.3271	0.43143	0.101146	1.27447	1.4615	0.00823536	0.96569	2.3652	2.1882	1.22103	5.95509	5.52816	3.4304	3.18877	3.97902	5.02867	4.82101	0.767251	5.5425	6.16666	1.22986	1.46438	0.756993	30.0726	2.51852	1.42785	1.90855	2.09908	1.43816	27.8665	0.705078	0.180684	1.13081	1.14614	1.44518	1.02128	0.605887	1.55455	1.5911	0.836377	1.79148	0.418298	1.11057	0.770987	1.77963	0.901551	0.556355	0.00378247	0.0171224	0.259504	0.732227	0.00885657	1.20017	0.993635	1.35389	0.456013	0.900238	1.17769	0.302076	1.37997	2.32587	1.34642	5.17748	0.157852	0.325659	0.217931	1.39423	0.98029	0.256513	0.237508	0.457936	0.0740022	1.21856	0.526102	1.28965	0.771244	1.6297	1.12197	1.44799	0.556961	1.10334	0.374114	0.459293	0.629804	1.47868	0.316352	0.308586	0.466939	3.63255	0.871633	2.44091	0.0334455	0.326352	1.2697	0.047123	1.21926	0.807479	0.516032	0.0465811	0.160915	1.46473	0.548677	0.786754	1.39374	7.59226	1.20626	0.358446	1.73505	2.30564	1.32633	0.353723	0.658983	1.39935	0.592777	0.581499	1.09797	1.26621	0.721309	1.11853	0.83017	1.44136	0.029839	0.249565	0.468426	1.32354	1.05288	1.56754	15.6199	1.24982	0.559297	0.752459	1.2272	0.457341	0.147724	0.18958	1.26348	0.368574	0.273511	0.767534	0.703839	0.136804	0.691085	0.20386	0.215897	1.09949	0.0771261	0.589898	0.557209	0.0774667	1.59881	1.5297	7.61237	0.78038	0.493439	0.55503	0.43713	0.978195	1.38277	1.87075	1.08452	3.77309	0.513618	1.38274	2.48334	1.48296	0.820629	0.925684	1.3993	0.285836	2.26645	0.822836	2.46425	1.00051	1.59156	1.08243	1.52316	0.916352	0.825597	2.58815	1.42067	0.901609	0.257324	0.65473	0.0160044	1.2831	2.76416	1.27798	1.06214	0.0478247	1.02259	1.63566	0.117528	0.205472	1.11725	1.73922	0.171494	1.10079	0.588857	0.261687	0.585228	2.2779	0.124492	0.179408	0.21181	0.835135	0.260032	0.145669	0.454933	0.520284	0.312276	0.853758	0.16189	0.142145	0.687314	0.168377	0.873489	0.183463	0.412533	0.761912	1.19709	0.81684	0.333012	1.65036	0.5583	0.76967	0.387805	0.975884	0.239711	2.27779	1.61686	1.19524	1.28706	0.76391	1.33377	1.08432	0.489281	2.00915	0.593238	2.08037	2.45095	1.12164	0.583418	1	1.17098	1.44085	0.157584	1.38067	0.432368	1.06377	1.02989	1.87491	0.551467	1.53785	1.22442	0.259966	0.474304	0.662695	0.234599	1.64559	0.575398	3.09988	0.751743	0.496253	0.568522	2.31374	0.96199	0.39255	0.176102	5.75861	1.16194	0.379052	0.338938	1.07383	0.927389	1.64816	0.69045	0.906747	4.37666	1.98533	1.04107	0.0728402	1.1836	0.19522	1.71771	1.29025	0.781176	0.320328	1.75618	1.91016	0.674384	1.0337	0.283407	1.78398	0.669169	0.651535	0.467157	5.49448	0.449225	0.91385	0.667571	1.06512	1.02578	1.29308	0.632735	0.995131	0.0896216	1.84076	1.5722	1.72966	0.466794	1.35302	0.343744	0.33022	0.228266	0.090664
SFUN-07309	0.71969	1.47457	1.23223	1.81986	1.16041	1.47723	1.24784	1.20113	1.04485	1.35252	2.55721	1.02482	0.87217	1.3363	1.58518	2.07764	4.58708	2.1795	0.977312	0.832195	1.40454	1.07328	1.35548	1.15636	2.05855	1.53421	1.80465	3.52119	1.04442	1.61395	0.69008	1.17605	0.744321	1.42373	2.20545	1.27828	0.840513	1.14492	1.14944	1.18992	0.343926	1.01487	1.00851	1.255	0.988029	2.68536	1.17159	1.05158	2.07778	1.76138	0.83254	1.55801	0.864733	0.526594	1.05407	3.29673	1.07639	1.47805	0.677924	1.06749	3.24455	2.36683	0.818114	0.953168	1.05967	1.1656	1.04719	1.05252	1.14599	1.13493	0.237423	2.59444	1.97697	1.27723	0.800383	3.83093	1.1959	1.14146	3.60022	1.85976	1.05215	0.978451	1.16552	0.887724	1.43882	1.21963	2.35154	1.38812	4.52549	1.28564	1.27293	1.23306	1.71473	1.69534	1.03513	0.958875	1.01849	1.24866	1.08087	0.934938	1.6986	1.27918	1.06215	1	1.20992	1.20282	1.40521	1.24017	1.05691	1.30455	0.846227	0.689856	0.00407185	0.181956	0.755784	1.07429	0.130504	1.28686	4.82934	3.78066	0.992852	1.97253	1.36655	1.10915	0.912203	1.44367	1.28203	4.37892	0.756683	1.29284	2.00751	1.35584	1.22365	1.26143	0.944208	0.448587	1.84313	0.584058	1.92903	0.836301	0.619285	1.09082	3.59246	1.58545	1.60227	2.2564	1.71122	0.656145	1.10218	0.77483	2.02522	1.1809	1.02525	1.78543	1.25598	1.44398	0.554485	4.36033	1.23008	1.10813	1.29009	1.60267	0.868684	0.671415	1.97823	1.05767	1.74513	6.42515	0.91845	2.87831	1.70711	2.72368	1.17469	0.857306	1.10645	1.14459	0.145467	0.0238078	1.1784	0.468499	3.61152	1.68358	1.04317	1.07187	1.05133	1.39198	0.99104	2.20459	2.40714	4.17847	3.8602	3.70429	2.01014	1.68606	0.481767	0.140556	3.94096	0.874724	0.728971	1.24022	2.21717	0.17109	0.680708	0.388051	1.39334	1.63294	0.965166	1.09773	6.9802	0.140812	0.936446	0.591691	1.029	0.937034	1.00632	0.875938	0.920113	0.460924	0.980388	0.367612	1.15282	1.22377	0.226847	1.75077	0.220536	0.036063	2.61636	1.17347	0.287922	1.0276	1.04108	1.22349	1.05217	1.36702	0.938581	1.49011	1.4893	2.38441	2.7731	1.15046	4.61418	1.30598	1.58993	0.808323	2.84584	0.949377	0.372469	1.06715	1.68547	1.02822	1.88717	1.52059	1.35649	1.05807	0.983583	1.25405	1.33724	0.783048	0.922422	0.831609	0.0541417	0.521417	2.66227	3.14365	1.13183	1.39575	1.14577	0.25436	1.11827	2.00609	0.641867	2.7142	1.86623	1.24414	0.778474	0.632986	0.755965	0.494224	1.35063	0.710596	3.25104	1.3498	1.24435	0.709514	0.212043	1.08187	1.6102	1.4476	0.0945823	0.673856	1.50364	1.50432	0.115713	1.90002	2.11578	0.949744	1.2369	0.975799	1.79952	1.3439	0.973866	0.577593	1.47321	1.15729	1.21573	1.19663	1.8013	5.90634	5.53785	4.76018	4.5676	2.33146	2.61651	1.337	1.29545	1.18378	1.06046	4.63732	2.6604	2.07248	1.33122	2.8781	1.44932	0.861477	1.2488	1.19752	0.80869	0.801197	0.893345	1.68836	1.61252	1.76308	0.888752	0.645121	1.03739	0.834372	4.9746	5.45876	1.07104	0.618993	1.38411	1.16161	1.41567	0.448141	0.975317	0.00257132	1.31079	0.897114	0.986991	0.985984	1.17177	0.161657	5.94807	6.02753	1.87347	1.02648	0.961488	0.630396	1.728	1.76387	1.45039	0.731706	1.77997	0.149831	3.12654	0.342317	0.14446	0.908661	0.356981	1	0.154114	0.936348	1.39589	1.34796	0.447754	1.19338	0.896814	0.771515	2.91319	1.03827	1.04928	2.53618	1.07047	0.629799	2.11845	1.30974	0.769351	1.40491	1.02037	1.3171	0.172419	4.73862	1.13549	1.40992	0.739779	1.10638	1.27535	0.646627	0.763121	0.520054	0.910662	0.757265	0.829899	0.844167	0.760775	2.44243	1.15309	0.925346	0.653915	0.556399	0.808231	1.04293	0.76958	3.12074	4.4305	0.661578	0.999491	0.796296	1.0206	1.21689	1.46923	0.704994	1.26578	1.49427	0.0957499	1.04923	3.34963	1.78328	0.830902	1.07299	0.378419	2.4559	1.17229	3.13058	2.42592	2.40888	5.65392	1.26886	1.16466	0.768717	1.89191	0.885392	0.797229	1.07319	1.22708	4.5042	0.652064	0.246435	0.511724	0.167486	5.46184	0.477271	2.97441	1.77544	2.47106	0.652028	0.186437	0.755005	0.022042	0.173296	0.167921	0.0820623	0.200913	1	0.529392	1.26285	1.37226	0.839024	1.01534	0.370019	0.214403	1.30503	0.827724	1.75159	1.98161	0.362583	1.85131	0.708266	0.721584	0.882484	2.45603	1.96408	0.686644	0.504252	0.594172	0.430493	1.87013	4.67262	0.983531	0.85883	0.676626	0.717295	0.286064	1.80177	0.664488	0.401823	0.46361	0.78567	1.51241	0.71952	0.689862	0.51782	1.79043	0.953524	0.654193	0.915113	1.14843	0.874242	0.539501	2.16129	1.20271	1.55032	1.26883	1.09512	2.81067	0.622747	0.20029	0.873972	2.77615	0.345384	0.0816811	0.879405	2.13984	2.39895	1.05067	0.687617	0.778436	2.44987	4.19517	2.56096	0.388477	0.431233	0.174855	1.38687	0.67099	6.02244	4.28115	0.538012	1.48543	0.789008	0.256247	0.629828	1.11546	1.14502	1.10607	1.16125	2.61029	0.901295	1.08293	0.886644	1.4756	0.28266	0.682291	0.482933	0.0781434	0.611787	1.03704	0.212518	0.920082	0.87001	2.07387	0.893204	0.89471	0.844121	2.53538	0.163153	0.693743	0.37685	1.01115	1.05542	0.443745	0.794889	1.95535	4.08158	1	0.901206	1	6.18941	1.93161	2.16683	1.85539	0.748764	1.47811	1.07466	1.27545	2.56716	0.693079	3.74453	1.83152	1.06921	1.60426	4.64417	1.63064	1.42076	0.540403	1.58028	1.78224	0.164333	0.523022	3.5104	0.469216	0.183009	2.37826	1.01461	0.524635	0.863529	1.55582	2.95079	0.797505	1.13155	2.52843	0.964776	0.939087	0.391696	0.3717	1.55631	1.84194	0.45041	1.34995	3.25371	0.888602	0.95096	0.275372	2.16509	0.266559	0.239083	0.443486	0.807794	0.800989	0.953007	0.823882	1.39742	1.75343	1.15944	1	2.29104	1.25163	1	0.508221	1.59736	1.51379	0.920824	5.37403	0.997514	1.30057	1.95887	0.604086	1.36841	0.935405	0.312082	1.05738	0.645775	0.183251	1.36992	0.804423	1	0.793214	0.967861	0.62527	0.784482	0.751234	2.98053	0.890283	1.08571	2.44165	1.17568	1.38712	0.580667	1.181	1.13259	0.487317	0.335348	0.969204	0.730942	3.30608	0.227632	2.77931	2.20436	0.614488	1.07083	0.646157	0.420736	2.12913	1.20433	2.19766	1.60125	0.775591	0.226393	1.5638	1.30555	1.78902	3.60535	0.520328	0.123975	1.40333	2.98212	0.715452	1.05129	0.576704	0.489309	2.72381	0.371292	0.180244	0.999726	0.629388	0.324586	4.13951	0.751294	1.47347	0.910342	1.29296	2.00751	0.151367	0.831875	1.31635	1.43616	1.60626	1.25834	1.43141	1.74151	1.22057	1.57455	0.865498	0.933961	0.14518	1.37349	0.310626	2.62913	21.2186	6.98397	1.35443	0.726904	1.33145	1	1	1	1	0.818007	1.53459	0.557952	1.06951	0.708653	1.49387	0.514386	4.40477	7.11213	1.96033	2.17015	1.18709	1.04844	1.13615	1.09962	1.37222	1.22769	1.66671	1.28392	0.959946	3.54516	1.19492	1.67853	1.52857	1.21022	1.49557	2.12896	1.34657	1.01925	1.37422	1.13538	0.955821	1.07957	1.16508	0.901117	1.20721	1.43723	1.61072	1.22647	0.793584	2.26642	1.54599	1.51903	1.47108	1.3996	1.11079	1.00002	1.44872	1.35597	1.34335	1.63455	1.43886	2.1432	1.15052	1.22084	1.682	1.10643	0.00490019	1.64341	1.22597	1.3112	1.55166	0.885244	0.318882	1.597	1.12041	1.24394	1.59917	1.44829	0.529438	0.801872	1.65835	1.78116	1.13511	1.58991	1.07275	1.2059	1.40296	1.6357	1.52655	1.66608	2.12365	1	1.6465	0.763014	1.06777	0.725133	1.40018	0.872567	1.17311	0.545096	0.920795	1.051	0.87946	1.59123	4.2874	1.05027	0.486889	0.947233	1.00627	0.229409	3.48202	1.29298	1.38074	1.01765	0.531658	0.470141	0.584972	0.714165	0.320178	0.610464	0.591117	0.412483	1.30567	1.5415	1.35594	3.07206	1.53528	0.956823	0.159793	0.87941	0.676591	0.491896	0.990059	1.22223	0.255651	1.32451	1.3764	1.40487	0.98309	1.13804	0.852512	1.05356	1.71597	1.7904	1.02592	3.10112	1.64812	1.05923	1.72783	1.21631	2.5183	1.30791	1.99852	2.1494	3.11616	1.60583	1.62996	1.62311	1.84723	2.10609	1.44661	1.80146	2.10506	0.55109	0.543625	0.573552	1	1.35927	1.76478	1.54256	1.82186	1.85419	2.01962	1.40884	2.49028	2.23974	1.09604	1.37549	1.12846	1.49402	1.42733	1.43228	1.21383	1.36007	0.995272	1.37756	1.19762	0.0733784	0.950546	0.766372	0.699448	1.69011	1.31853	1.09677	0.063948	2.23055	1.22194	1	1.38659	1.09316	1.35456	2.17224	2.72902	0.767874	1.80304	2.1596	1.85395	1.79633	1.16639	1.13574	1.30148	3.50761	0.311727	0.68161	1.16629	0.699295	0.858439	0.941405	1	2.00919	0.937063	1.33979	0.865936	1.36765	0.106955	0.343181	0.509662	2.29878	1.94726	1.76743	1.19838	1.14732	1.05098	2.5383	2.82018	1.47842	2.20009	1.25438	3.0102	1.18413	0.555468	1.2526	0.466378	0.676456	1.50839	1.1448	1.62642	1.51026	3.41832	0.57675	0.969423	2.53232	2.45572	2.8333	0.763487	0.88264	1.26872	1.04733	1.31232	1.12338	0.337805	0.236311	0.534794	1.06361	1.08865	1.58535	0.24217	1.42988	0.399084	0.0699222	0.23605	1.49181	4.39533	0.592142	1.72443	1.49008	0.114331	1.08431	0.641023	0.131708	1.36787	1.27786	0.000588705	1	0.208879	0.25319	1.16626	6.67376	2.28471	1.4044	1.5495	3.04891	1.03914	2.40749	0.767201	1.76947	1.19671	1.713	0.0348112	0.350576	1.52697	0.145541	0.22668	0.374033	1.29413	2.24732	1.56523	0.980102	1.43081	0.829497	0.417183	0.791511	2.38557	4.57287	1.02458	0.247616	0.687158	2.9754	3.10103	2.89151	1.35934	2.3421	1.84508	2.6662	2.23487	1.36473	0.101146	2.48758	1.66434	0.00823536	4.53848	1.78279	1.80842	2.15352	3.31484	3.21282	2.38889	2.71476	2.98711	5.1624	5.01159	1.23998	2.87127	2.62917	1.33968	0.820343	1.85019	0.772767	2.76032	1.19906	1.22722	1.76308	1.58429	3.2684	1.02799	0.687647	2.83091	0.711842	3.28552	3.65803	2.43953	111.845	0.749855	0.562037	2.15059	0.831932	1.59873	1.58596	1.01149	1.01828	0.158797	0.959048	1.94628	0.125429	1.45823	1.89013	1.41809	4.90086	1.28632	0.479993	0.285589	1.13343	1.07685	0.872761	0.989115	0.400595	0.207523	0.915223	0.230729	0.752082	0.84874	0.74391	0.256513	0.237508	2.11376	1.30741	1.37897	1.14192	1.83554	0.589402	0.850062	1.88797	0.807874	1.25195	1.75669	0.374114	0.914699	0.718181	1.23946	0.316352	0.308586	0.466939	0.478338	2.37731	2.43192	0.0334455	0.651744	1.8567	0.047123	1.21679	1.47026	0.379076	0.0465811	0.705692	1.66841	1.73545	1.71807	1.53857	0.375828	0.872017	1.11289	1.07423	2.83391	0.6452	0.660787	1.76423	1.05865	0.272275	1.62678	1.47143	0.935054	1.0436	2.18032	1.38506	0.541089	1.41111	1.1764	0.428781	1.00177	1.32805	1.05606	0.0474774	7.85077	0.391445	1.27872	1.30932	1.2998	0.362337	7.6986	1.54735	2.7104	0.273511	2.16982	2.42641	0.136804	1.47184	1.18381	0.215897	0.900948	0.0771261	3.65128	3.22206	11.0331	1.84913	0.975746	5.25881	1.58331	1.49728	0.55503	1.13698	0.981928	0.942329	0.940471	1.1884	1.76812	1.71121	2.01161	2.43228	1.82115	0.47552	1.28329	0.162843	0.539188	0.940876	1.91319	0.237352	1.81966	2.50176	0.23405	1.86246	2.63022	4.95775	2.50211	0.82506	1.07321	0.257324	0.729113	0.0160044	1.72767	0.814184	1.78098	1.88483	1.85939	0.865989	1.13687	0.440379	0.456761	1.3754	2.18512	0.280968	0.369501	1.74728	1.95986	2.05177	0.966362	1.28134	0.179408	0.21181	1.77015	1	0.145669	0.51511	0.926577	0.940611	0.954702	0.507683	2.70811	1.31134	1.35601	1.16773	1.00898	2.26181	1.14031	0.930599	0.734532	1.45347	0.245632	1.11164	1.42508	0.526794	1.04667	0.239711	1.02216	1.1849	2.87162	1.16862	0.737393	2.41726	0.587239	1.51989	0.816788	2.26446	1.07049	1.01643	0.801975	1.96085	1.58456	2.04523	1.12591	0.157584	0.917699	1.19265	0.451844	0.32852	1	1.15378	0.627321	1.05577	0.259966	2.06742	0.217116	0.234599	0.596662	1.45192	1.27677	0.239128	0.933906	2.96338	3.65326	1.18292	0.32305	1.37334	4.62217	1.14461	0.509852	0.459321	1.1678	0.932713	2.49989	2.13931	2.15045	0.381866	0.391424	1.31774	2.14703	1.03793	3.22717	0.795582	1.12196	1.13953	1.65555	1.20766	0.37001	1.5086	3.90001	1.17501	0.95976	0.669169	1.76169	0.382739	0.92439	0.449225	1.54254	1.07363	0.187072	0.775423	1.08931	1.28929	0.219575	0.0896216	0.84145	1.87621	1.9324	1.5652	0.75027	1.23504	0.814345	2.11404	0.090664
SFUN-07310	0.635774	1.06082	0.79099	1.46551	0.954345	1.38565	0.891375	0.409686	0.983519	1.28183	0.683012	0.224478	1.56384	2.14913	0.870627	1.10885	3.29282	2.27428	0.852256	1.12573	1.22878	1.24502	1.22323	1.10195	0.989173	0.86429	1.59208	2.4113	0.83514	0.878478	0.762039	1.05145	0.761544	1.46058	1.63922	1.01551	5.1165	1.56662	1.27879	0.755444	1.28587	1.23426	1.15046	1.62174	0.757879	0.866291	0.87601	2.04644	0.482903	0.984205	1.31436	1.4459	0.760035	1.39037	1.32616	1.67273	1.44099	0.828475	1.12343	0.979894	1.26865	0.545326	0.568053	1.04111	0.856936	1.05301	1.03507	0.854123	1.40977	0.87402	0.436855	2.0078	1.21394	0.997387	0.789685	2.62331	0.962076	0.988747	2.41542	1.9353	1.13678	1.15768	1.08984	0.755821	1.7061	1.29727	0.465297	0.915061	3.03898	1.06983	1.03142	1.43107	1.74989	1.10677	1.09209	1.04316	0.847791	0.984401	1.00762	1.04411	1.26856	1.23113	1.14271	1.04664	0.877545	1.12136	0.761039	0.865793	0.83628	0.325058	0.87966	0.819782	0.00407185	1.07045	0.816273	0.804674	0.130504	1.50756	2.66622	1.99558	0.813303	1.52126	1.68828	0.704051	1.21234	1.08944	0.322527	2.78984	1.0283	1.02194	0.900065	1.27393	0.855447	1.35232	0.781863	0.672521	1.01029	0.642795	1.04464	0.93186	0.84959	1.07065	3.55599	1.3639	1.39278	1.07871	0.764922	0.392466	0.983335	1.26286	1.38499	1.37751	1.79909	0.872877	1.85617	1.17041	0.0899526	1.61504	1.35272	1.15442	0.851421	0.984267	0.869521	2.9837	0.866165	1.20355	1.40611	3.70588	1.19367	1.45279	1.08176	3.8184	1.00907	0.935738	1.18859	1.3347	0.145467	0.0238078	1.00768	0.468499	0.737638	1.76306	0.688544	0.99924	1.1526	1.49802	1.0736	1.95739	3.50482	3.96196	2.17731	1.65716	2.03479	1.71868	0.481767	0.140556	2.89383	1.48999	0.750166	1.05361	1.44544	0.124482	0.646849	0.390745	0.818049	0.17105	1	0.702488	4.0399	0.140812	0.748384	0.516132	0.794467	0.962909	0.882456	0.789346	0.834283	0.204651	1.54085	0.367612	1.34459	0.967062	0.226847	0.0961384	0.71328	0.0469141	20.0871	0.629102	1.25025	0.87873	0.923553	0.954746	0.934766	0.909975	0.972951	1.21351	1.07229	0.666718	0.86433	1.12991	2.81836	0.680439	2.31248	0.82011	1.01429	1.23598	0.799611	0.869599	3.10308	0.864888	2.32908	1.45281	0.628807	0.909611	0.89669	1.64286	0.868759	0.503817	0.707378	1.13127	0.0541417	1.59823	5.756	5.22736	0.879934	1.04783	0.988701	0.25436	0.212745	1.38869	0.879134	0.386167	3.15991	1.3776	1.20813	0.625708	0.695267	0.480764	1.4798	0.823354	1.26737	1.38799	0.81983	0.60514	0.212043	0.877082	1.54617	1.34531	0.711833	0.254585	1.6761	0.758366	0.503919	11.3216	3.96384	0.686566	0.951391	0.310365	1.27866	3.67228	1.01162	0.443158	1.001	0.68418	1.65503	1.39948	1.98651	3.549	2.83494	2.59647	2.01653	1.56177	2.79319	1.28189	2.27137	0.341239	0.699167	9.06006	3.14391	2.1861	1.3846	1.03221	1.36412	0.849722	1.02791	1.0539	0.947911	0.932242	0.613943	1.73735	1.03219	1.87229	0.905157	0.925525	1.14085	1.24047	2.8094	3.06942	0.417173	0.485588	1.27068	1.29445	0.977149	0.351674	1.53776	0.00257132	1.0159	1.18042	0.833052	0.923423	0.237349	1.18519	3.27028	4.82326	2.33031	0.55402	0.666081	0.501453	2.16927	1.76988	1.09597	0.977611	12.7877	0.525279	16.6639	0.980449	0.717325	1.49997	1.24727	0.233803	0.67434	0.907028	0.319041	1.40654	0.207153	1.13222	1.04399	1.02349	2.1622	0.804857	0.946612	1.41876	1.06795	0.610081	5.04874	1.3889	0.780892	1.64056	0.813801	0.571481	0.172419	2.45276	0.977668	1.91257	1.44103	0.376959	1.48758	0.648974	1.35763	0.783406	1.43659	1.50054	1.08539	0.659602	0.843376	1.12507	0.575004	1.22755	0.775034	0.921138	0.940033	1.18197	0.25927	1.6408	2.95747	0.518908	0.742953	1.0956	0.949776	1.47496	0.606743	0.664434	1.19506	1.28609	0.0957499	0.522919	2.97791	2.80826	1.99752	0.855487	0.378419	2.38025	3.43725	1.68074	0.683418	1.19936	2.01892	1.32163	0.597707	1.03677	1.94998	0.971006	0.38139	2.63317	1.04251	2.34003	0.687187	0.192816	1.39166	0.23692	1.49647	1.01814	0.297263	1.02552	1.02535	0.401549	0.186437	0.755005	0.022042	0.116579	0.167921	0.0820623	0.200913	1	0.262571	1.15898	1.41992	0.981012	0.689289	0.370019	0.16316	1.26693	0.60677	0.476745	1.053	0.203149	1.62089	1.90753	0.991149	0.670143	2.63032	1.62294	1.12523	0.92223	0.818535	0.523615	1.63576	3.2609	1.02005	1.14508	0.79719	0.777442	0.286064	1.16148	0.37535	0.225271	0.346694	0.720714	0.970396	0.735175	0.421463	0.512671	1.64018	0.696358	0.557207	0.151975	1.39273	0.604557	0.539501	1.39844	0.985535	1.82004	1.35772	1.00099	1.70557	1.0633	0.780961	0.566861	2.0562	0.656108	0.0816811	0.647479	0.586023	0.740009	0.91445	0.552522	1.26898	1.92793	2.67979	2.45745	0.388477	0.431233	0.24045	1.10001	1	3.31749	2.4466	0.722502	1.65383	0.789387	0.256247	0.450169	1.00053	1.24297	1.06345	0.43272	0.790634	0.284625	1.07863	0.463485	0.794628	1.01132	0.682291	0.482933	0.0781434	0.611787	1.24639	0.137101	0.556547	0.647742	2.34819	0.893204	0.89471	0.844121	1.15425	0.163153	0.643915	1.10644	1.00228	0.820849	1.00087	0.984681	2.60866	1.48361	0.25922	1.80038	1	3.06272	1.28689	1.51516	1.92227	0.331659	0.792005	0.809008	0.99031	0.843682	0.952926	2.22693	1.99114	2.94545	0.878233	2.62782	1.09469	1.09759	0.899732	1.98663	1.54042	0.164333	1.02555	2.6006	0.357108	0.183009	4.25417	1.30457	0.865429	1.88011	2.65837	2.56208	0.78603	0.740956	0.941639	4.03563	0.764638	0.391696	0.3717	1.69928	1.98342	0.419345	0.314884	3.0518	0.785576	1.13763	0.66323	0.632341	0.436592	0.239083	0.443486	0.807794	0.800989	0.398521	0.85068	1.01577	0.812997	1.24472	1	8.11234	0.990144	0.0537253	1.41757	1.23997	1.63451	3.73949	2.01923	1.16612	0.515848	0.637856	0.674431	0.932619	0.755711	0.312082	1.08699	0.357366	0.183251	0.928069	0.65711	1	0.772254	0.922268	0.957107	0.822162	1.33267	0.848223	0.71168	0.693953	0.58211	1.66749	1.13987	2.4986	0.850279	0.862995	0.669434	0.16145	0.996991	0.71834	1.87833	0.227632	2.02825	1.6211	1.09382	1.14455	0.588762	0.288094	1.2167	1.27063	2.43382	2.10117	0.775591	0.226393	1.69713	1.34024	3.52773	3.17207	0.312927	0.486058	0.358953	1.61518	0.193841	0.717482	1.06438	1.6473	0.226263	2.49215	4.55815	1.53612	1.53958	0.324586	1.51996	0.0893731	2.26912	0.0160068	0.952752	0.826411	0.151367	3.1699	1.12871	1.46882	1.61306	1.06775	1.38159	1.55	0.934515	1.52877	0.846637	0.837543	0.14518	2.8644	0.725027	1.39562	8.83472	1.82173	0.388056	0.360369	1.10023	1	1	1	1	0.900048	1.26905	0.753414	2.03436	1.25379	1.17131	2.24231	2.90405	4.65576	2.37024	2.2454	0.825874	1.09742	1.21485	1.27714	1.29482	1.05964	1.78945	1.08499	1.56091	2.56853	0.61373	1.71598	0.192011	1.31769	1.11097	1.78378	1.5588	0.582783	0.803282	1.05772	0.717517	0.843897	0.832223	0.712086	0.911375	0.843152	1.13068	0.541639	0.362763	1.76243	1.26185	1.449	1.47698	1.4638	1.00513	1.22278	1.57706	1.47037	1.52119	1.91274	1.07598	1.48443	0.795542	1.31204	1.73747	1.1552	0.00490019	1.18449	1.22822	1.24596	0.957525	0.697565	0.128141	0.728188	0.968313	1.17164	1.20033	0.477769	0.496089	1.74828	1.22922	1.43069	1.3207	0.957309	1.01261	0.956244	1.55407	0.583405	0.90617	0.997262	1.42826	0.961803	0.877171	0.88722	1.21906	1.19746	0.685101	0.509333	0.368634	0.341221	0.327555	0.483381	0.370695	1.10647	1.96755	1.17168	0.200648	1.44393	1.67906	0.229409	2.66059	0.840446	3.46543	1.18759	0.5629	0.158964	0.251192	0.245581	0.320178	0.0960431	0.212582	0.235462	0.535806	0.513607	0.948116	2.7993	1.7423	1.57871	0.93666	1.26236	0.108171	1.33759	1.13064	0.880647	0.255651	0.904128	1.17068	0.450606	0.67224	0.476535	0.605109	0.98839	0.696832	0.7298	0.994734	1.02989	1.23526	1.14484	1.57383	1.27744	0.157716	1.77533	2.11778	1.11419	2.09717	1.01437	0.52634	1.6778	1.24604	0.432802	1.86859	1.78682	0.319604	0.160754	0.214813	0.573552	1	0.814902	1.59219	1.58492	1.81012	1.75914	1.94424	1.20687	1.84506	1.96715	1.26046	1.60433	1.62893	1.57723	2.25332	1.97355	1.41247	1.44787	1.14733	1.3519	1.05699	0.0733784	1.23489	1.22033	1.75597	1.35645	1.06672	1.00088	0.063948	1.89736	2.79575	0.986316	2.22479	0.904572	4.17667	0.41269	2.97254	1.05863	3.3913	2.24444	3.63296	1.63234	2.26468	0.339074	1.42586	0.682198	0.221795	0.544333	1.15988	0.115003	0.732442	2.57681	1	0.475575	1	2.11632	0.705306	1.27527	0.106955	0.681943	0.509662	1.38414	1.62358	10.9455	4.12218	7.90563	0.955047	1.14117	3.04132	0.973292	1.50837	1.12503	3.03072	0.674167	1.2342	0.968427	0.157635	0.678303	0.57047	0.880623	1.49723	1.60902	3.06531	0.31919	0.860832	1.89312	1.79451	1.81715	0.942056	0.996255	1.46444	1.28827	2.4066	1.12693	0.337805	0.144374	0.453633	0.759575	1.13284	1.73621	0.24217	0.760927	0.273068	0.0699222	0.23605	2.81532	1.61122	0.355426	0.596691	3.186	0.114331	0.877394	0.890129	0.164234	1.12448	1.10952	0.000588705	1	0.208879	0.25319	1.47549	4.8952	2.09968	1.13173	1.75733	1.83399	1.48176	1.18353	0.226884	2.38393	1.32263	0.541224	0.479407	0.4671	1.35598	0.145541	0.22668	0.374033	1.34427	2.28223	1.0877	1.94602	1.78347	0.725279	0.7643	1.78607	2.06493	3.50172	3.06058	0.247616	1.1285	1.57122	2.60792	3.53622	2.15065	0.551971	2.19677	2.93058	1.63982	1.45117	0.101146	0.500685	0.391191	0.00823536	1.55276	2.68021	3.04502	1.66887	1.88427	2.19919	1.56644	1.7862	1.8393	3.43225	3.28273	0.847192	2.06538	2.50788	1.37253	0.624957	1.2207	0.664248	4.53868	1.17228	1.28708	1.11463	1.29402	0.0737806	1.02863	2.02905	2.6032	0.782668	2.90814	2.37413	1.80138	0.326345	0.71479	0.472279	2.93246	1.07962	1.37911	1.12194	0.405115	0.783779	0.346132	1.20731	1.22648	0.500605	21.9279	0.88975	0.246333	4.08738	1.01712	2.73304	0.492342	1.28389	0.302076	0.811305	5.34756	0.400595	0.950947	1.2306	1.00354	0.511554	0.82263	0.839796	0.330025	0.237508	1.88171	0.326334	0.948655	1.07173	0.953983	0.892443	0.799944	0.882133	0.7709	0.936139	1.54823	1.07377	0.783187	0.600505	1.02536	0.376723	1.20819	0.466939	4.66528	1.92298	4.90294	0.0334455	0.188641	1.80589	0.047123	4.77291	1.21969	1.12582	0.773213	0.160915	1.4815	1.01466	0.564155	1.4997	0.375828	0.894037	1.22305	0.318093	10.9737	0.566886	0.246453	2.05962	1.05977	0.272275	0.3884	2.08934	0.147071	1.05702	2.32664	1.0001	0.381443	0.243042	1.58823	0.535533	2.28131	1.37039	2.40054	0.0474774	7.14238	2.45684	1.13663	6.02031	5.70799	0.147724	1.18918	2.71319	0.766317	0.273511	2.05589	3.71613	0.136804	1.29986	0.389724	0.215897	0.52928	0.0771261	2.28645	2.49987	0.185045	0.525901	1.10739	1.52906	0.348251	1.21205	0.55503	1.92528	1.61892	0.821037	2.18194	1.48259	2.88616	1	0.90421	2.24403	2.37919	0.639937	0.564533	0.162843	0.285836	0.723365	2.21804	0.740522	1.41911	1.41427	0.290225	3.21057	1.99387	4.24166	3.37649	0.86289	0.473433	0.58703	0.948529	0.0291006	1.5998	1.1839	2.11426	1.67965	1.17916	0.899821	3.20797	2.8327	0.870848	0.239735	1.70599	35.527	0.211061	2.96304	3.0391	1.98917	3.07266	1.02707	0.277669	0.21181	3.24425	0.260032	0.145669	0.345916	0.957011	0.312276	0.832004	0.324561	0.955212	1.14862	0.280991	0.508782	0.413025	2.53429	1.00448	1.19795	0.786177	0.333012	0.149457	0.890882	0.766458	0.387805	0.6692	0.239711	1.44462	1.783	1.44861	0.891405	0.560125	4.13626	0.95629	1.23661	1.42528	0.476464	1.93818	0.73376	1.20732	2.473	1.42407	1.37451	2.15534	0.157584	1.17682	0.644335	0.789539	0.694757	0.333343	0.63964	0.828942	1.23721	0.259966	2.62482	0.256348	0.568416	0.564763	2.04107	1.6445	0.378383	1.53228	0.312735	1.3925	0.876314	0.213558	1.75948	3.77797	1.76675	0.379052	0.133002	1.68879	1.03651	4.68382	1.97886	2.02392	1.04325	0.173451	0.613694	2.05562	1.11882	0.808962	0.369662	0.989849	0.698735	0.320328	0.276339	1.30971	1.41803	3.02292	1.13762	1.21541	0.669169	1.37908	1.3833	2.36871	1	2.54933	1.25433	0.500847	0.472988	0.861407	0.955594	0.7462	0.0896216	0.502427	1.83495	2.74361	1.69921	0.709823	2.50953	0.85231	0.491195	0.090664
SFUN-07311	0.751863	1.41134	0.98667	0.841209	0.902643	1.50187	0.938349	2.49452	0.97214	2.0092	1.89813	1.24516	0.846164	1.46368	2.58119	1.11348	5.63526	1.90763	1.35476	1.52929	0.992048	1.0472	1.18159	1.00453	1.68504	0.99812	1.40775	4.25812	0.921443	1.38066	0.964178	1.1241	0.961203	1.24383	1.85723	1.1774	2.55824	1.42882	1.06827	1.05889	1.41236	1.02648	1.00502	1.57499	0.914952	2.03308	0.982357	1.96565	1.52896	1.34895	1.47171	1.26268	0.830468	1.32571	1.13563	3.43666	1.27467	0.88423	1.22223	0.901082	3.33383	2.01285	0.951659	1.03254	1.08165	1.13303	0.988681	1.00834	1.50266	0.949257	0.605724	2.8941	1.85838	1.11029	0.738107	4.05998	1.04668	1.05291	5.76499	3.59463	1.07526	2.6832	1.101	0.832275	1.23207	1.243	1.44778	1.26841	4.84649	1.17731	1.14253	1.14822	1.71039	1.60693	0.954477	1.21182	0.932499	1.12677	1.01143	1.28161	1.57445	1.12933	1.24791	0.934007	0.93966	1.1772	0.928564	0.854212	2.06146	1.19494	0.319695	0.809647	0.00407185	0.0353352	0.87643	1.15931	0.785849	0.988686	6.98326	4.71526	0.860098	1.35134	1.17938	0.744985	0.991672	0.965487	0.322527	4.67907	1.12511	0.966699	1.11892	1.15466	0.799745	0.965296	0.960891	0.526895	1.92013	0.654472	1.07023	1.71043	1.14138	1.04857	4.13274	1.32018	1.61906	1.84702	0.886269	0.856099	1.05914	1.12323	1.14618	1.12275	1.18495	2.07699	1.42828	1.18363	0.281103	5.67564	0.975313	1.31475	1.00838	1.46992	1.09135	2.04859	1.57749	0.923367	1.07081	9.80726	1.43535	3.35433	1.09678	3.26355	1.0512	1.59122	1.01655	1.24841	0.145467	0.0238078	1.19064	0.468499	0.903984	1.4576	0.853957	1.30276	1.08004	1.32914	0.921677	1.52893	3.31559	6.70162	4.09294	2.40928	1.13614	0.874707	0.481767	0.601083	3.72742	0.805271	0.658305	1.28416	1.82039	0.171544	0.889858	0.458676	0.964265	0.17105	1.08174	0.812191	3.34545	0.140812	0.789572	0.847171	0.979171	0.997801	0.700328	0.981197	0.815463	0.835713	1.36682	0.367612	0.964449	1.05739	0.226847	1.27756	0.0309327	0.0469726	1	0.54812	0.0480123	0.959918	1.41816	1.01247	1.06921	0.88838	0.81084	1.25686	1.26796	1.88578	2.43185	1.20535	5.33424	0.680897	2.02498	1.00749	0.568622	0.812995	0.78757	1.26604	1.6853	0.891243	1.4564	1.35874	0.180471	0.869674	0.845478	1.46827	1.33847	0.609493	0.840156	0.800279	0.0541417	1.04741	7.25069	3.50755	0.637821	2.45139	1.32736	1.35844	1.42008	1.43771	0.673158	2.78939	1.89142	1.09489	0.852079	0.660528	0.747036	0.440916	1.47927	0.828425	6.04178	1.17958	1.08923	1.16002	0.212043	0.875087	0.981983	0.484767	0.854089	0.30808	1.65064	0.86339	0.0644934	0.645593	1.90874	0.464449	1	0.310365	1.24968	2.35348	0.486666	0.564258	0.629207	1.09076	1.59041	1.30129	1.31527	7.72665	8.41278	6.45164	4.63715	1.30771	2.13508	1.23481	1.55585	0.777332	1.62439	4.75281	2.8318	1.3814	0.970452	1.44985	0.916674	0.763356	1.13331	0.973507	0.810107	0.851441	0.832931	1.18513	1.35647	1.36584	0.962758	0.652517	1.03878	1.10808	7.03491	6.1958	2.65974	0.507321	1.36492	1.17215	1.15297	0.225558	1.35275	0.00257132	0.876084	1.55895	1.2535	0.981127	0.51977	1.74877	8.39268	7.03478	1.6757	0.714905	1.02382	0.890912	1.76944	1.17625	0.870322	0.810197	0.665051	0.0745164	0.879925	0.0579594	0.14446	0.0524185	0.0689759	0.345618	0.0420527	0.828971	0.319041	1.1686	0.207153	1.05308	1.0836	1.53701	1.91981	0.816786	1.09075	3.00825	0.721941	0.762255	3.42951	1.15695	0.761558	1.35106	1.29639	1.19585	0.172419	5.2388	1.16651	1.41726	1.4366	0.907067	3.9834	0.613583	1.00611	1.11404	1.28342	0.615108	0.807811	0.528573	0.731168	2.6886	0.51426	0.867642	0.645579	0.605461	0.851287	1.08325	0.25927	3.77725	6.13885	0.652609	0.936747	0.784943	0.963749	1.66518	1.8319	0.571277	1.0851	1.19017	0.0957499	0.522919	2.7921	2.13988	1.3913	0.915151	0.500108	1.54022	3.01501	3.08797	1.88892	1.80429	2.94929	1.29884	0.922436	0.896408	2.11589	1.06886	0.43092	1.52344	1.09511	4.98972	0.764487	0.172958	0.859187	0.162779	0.399192	1.36268	0.297263	1.41079	2.68297	0.43373	0.186437	0.755005	0.022042	0.116579	0.167921	0.0820623	0.200913	1	0.262571	1.17242	1.11223	0.903612	0.758292	0.370019	0.530073	1.21886	0.791098	2.03636	1.83107	0.203149	1.14124	0.816324	1.0785	0.682035	1.67989	1.24991	0.590354	0.621066	0.558409	0.521462	1.68426	3.32826	0.879348	0.955456	0.567128	0.864394	0.286064	1.36385	0.756488	0.400945	0.384518	0.525194	0.868802	0.318498	0.383115	0.530275	2.25337	0.642984	0.545044	0.151975	1.14537	0.885767	0.539501	1.92344	0.925414	1.34511	1.16843	0.628231	1.23144	0.638964	1.04376	1.31374	2.34204	0.363139	4.39552	1.11073	2.50868	3.35105	0.827513	3.71684	2.83835	2.58563	3.00764	2.35454	0.388477	0.431233	0.314504	1.42061	0.819616	5.35592	6.04446	1.18029	1.51906	0.771918	0.256247	0.216452	1.0469	1.05211	0.901273	0.500231	1.26133	0.533086	1.30385	1.06375	1.48296	1.07474	0.682291	0.482933	0.0781434	0.611787	1.28697	0.164707	0.892155	0.96006	2.16266	0.893204	0.89471	0.844121	2.76859	0.163153	0.954401	0.37685	0.816993	0.756032	0.443745	0.817893	1.57542	1.7511	1.5912	2.36642	1	7.08464	0.927207	0.913544	1.87932	1.38435	1.30675	0.853066	1.00668	2.74926	0.504957	4.36722	1.79527	0.900382	1.53079	5.06798	1.13796	1.86582	0.776442	1.43518	1.2921	0.164333	2.16427	4.72261	0.494312	7.44805	1.38425	0.975699	0.524635	0.750584	1.44416	4.65129	0.880734	0.490473	2.91655	1.71044	0.842112	0.391696	0.3717	1.21469	1.53019	0.210433	0.314884	2.55001	0.729932	1.17595	0.275372	0.491904	0.129883	0.239083	0.443486	0.807794	0.800989	0.561719	0.850745	1.35974	1.4621	0.736861	1	6.79485	1.352	0.0822936	0.178143	1.07089	1.36851	2.71216	5.63039	1.31223	0.521496	0.730633	0.834088	1.21694	0.584538	0.312082	1.2252	0.429958	0.183251	1.08346	0.62318	1	0.664321	0.528305	0.817886	0.951992	0.393715	2.40594	0.765693	1.08846	2.97624	1.55597	1.03548	0.97777	0.488781	0.841733	0.530764	0.779791	0.913166	0.744164	2.64452	0.227632	2.10304	1.53593	0.552334	1.29748	0.734577	0.288094	1.16436	1.11486	1.5597	1.63247	0.775591	0.226393	1.35545	0.781592	0.537577	3.35255	0.815374	0.0875208	0.675687	1.07176	0.665538	2.28832	0.68376	1.46567	2.23696	0.371292	0.393025	1.03941	2.14947	0.324586	3.51657	0.0893731	2.13584	0.0160068	1.91576	0.581362	0.151367	2.71004	1.11233	1.4248	1.23863	0.969784	1.32648	1.45844	0.892827	1.25524	0.71647	0.819368	3.74088	1.62576	0.310626	2.66087	12.1476	4.02788	0.38157	0.360369	1.18636	1	1	1	1	0.974008	0.685775	0.213369	1.46411	1.29223	0.93843	1.77598	3.73119	5.12296	2.49454	8.59253	1.17312	0.940619	1.06367	1.04125	1.31992	0.902883	1.36787	1.37768	1.78358	4.44272	1.82752	1.44696	0.746285	1.0797	0.960336	1.30738	1.37665	0.894297	1.08316	1.22313	0.644106	0.859729	0.636485	0.898979	1.18811	1.36455	1.22028	1.27243	0.362763	1.87885	1.25514	1.39633	1.48888	1.40915	0.91845	0.842828	1.12282	1.20552	1.23312	1.2682	1.39204	1.09616	0.814478	1.04188	1.23549	1.08223	0.00490019	1.15491	0.884991	1.2137	0.877206	1.329	0.580038	0.933391	0.659204	1.2394	1.37922	1.54767	0.698285	0.793466	1.03306	1.20869	1.22066	1.66674	1.12998	1.02346	1.26407	0.899267	1.04713	1.12122	1.28155	0.932072	0.855118	0.680721	0.851277	0.688877	0.646612	0.4408	0.6457	0.585285	1.06226	1.08037	0.892167	1.19294	4.37332	0.835504	0.365477	1.16786	0.998185	0.229409	3.31059	1.2255	2.48419	1.24768	0.639352	0.295314	0.42356	0.455114	0.320178	0.260031	0.212582	0.235462	1.3979	0.948074	1.14322	3.5824	1.46547	1.76563	0.956514	0.987088	0.636708	0.738406	0.845564	0.937066	0.567511	0.942031	1.16014	1.04553	0.624708	0.736195	0.708056	0.796122	1.4113	1.45564	0.935136	3.83664	1.04759	0.840656	1.4134	1.08694	0.157716	1.226	1.51754	3.75771	4.9054	1.02727	0.928604	1.19527	1.06364	0.432802	1.36416	1.27083	0.319604	0.484511	0.438964	1.06557	1	0.801009	1.30876	1.46507	1.80865	1.38485	1.49356	1.11935	1.59612	1.68889	1.13812	1.59485	1.22265	1.68913	1.60009	2.10764	1.17192	1.3802	1.08916	0.922572	1.08195	0.436874	0.818513	1.01233	1.36978	1.21693	0.899841	0.941816	0.063948	1.45589	1.90004	0.853054	1.71059	0.320156	2.60892	1.44258	4.37026	1.24283	2.47776	1.46874	1.81251	1.65728	9.70977	0.339074	1.26214	0.41433	0.0533628	0.681356	1.03831	6.71468	0.749057	1.21138	1	1.11501	0.225456	1.29259	0.717156	1.17744	0.106955	0.343181	0.509662	1.25331	1.22245	3.70098	1.73537	2.40826	1.69781	1.07188	2.24465	1.34076	1.7272	1.45465	3.01042	0.436323	0.920386	1.12588	1.23704	0.595884	0.613133	1.02031	2.77727	1.44724	2.5561	0.876844	0.796225	2.03339	1.77172	1.80522	0.731195	0.77612	0.895516	0.787173	1.34562	0.969498	0.337805	0.175252	0.522561	0.769839	1	1.3859	0.24217	1.20842	0.299019	0.0699222	0.23605	1.45718	2.30759	0.213345	0.897803	1.7922	0.805562	1.17188	0.197482	0.131708	0.198415	1.04636	0.000588705	1	0.208879	0.575896	1.39513	6.10497	1.77171	1.20461	1.40985	1.73609	1.8365	1.36429	0.226884	1.25761	1.33246	0.815304	0.0348112	0.270712	1.17264	2.97869	8.96034	0.374033	1.01292	2.17995	1.15547	1.12168	1.60845	0.470191	0.897434	1.20797	1.30765	2.1432	0.451983	0.247616	1.11228	0.304292	2.87757	2.09465	1.15118	0.818895	1.95699	2.23057	1.9006	0.980028	0.101146	0.383499	0.429094	0.00823536	4.44438	1.58408	1.66704	1.57003	2.28353	2.32059	1.73817	1.91168	1.99175	2.90244	2.83775	1.23986	2.20373	2.62315	0.948559	0.436475	1.59223	0.683355	4.20559	1.50462	1.56485	1.65725	1.23185	0.398266	1.05581	3.37186	2.21023	0.820738	2.47017	6.41368	2.2	0.570768	0.779419	0.613321	2.178	3.63087	1.2532	1.12573	0.875454	0.673309	0.351213	0.942335	1.6615	0.317266	0.0902284	0.773956	1.22364	4.26377	0.916479	5.1454	0.580435	1.03578	0.302076	1.01082	1.90286	0.558537	0.207523	1.0997	1.32244	0.878484	0.719486	1.04162	0.256513	0.237508	0.585549	0.796495	0.817215	0.952346	1.92517	0.727426	0.663026	0.818779	0.55149	0.869661	1.26606	1.62779	1.88034	0.695079	0.546739	0.701621	1.06842	0.466939	0.129743	2.07684	3.30411	0.0334455	0.188641	1.80509	0.047123	1.95878	1.57156	0.0288972	1.46374	0.646782	1.73707	1.02546	1.02191	1.12612	0.375828	1.04646	0.784345	0.318093	0.732828	1.36988	0.29042	6.5224	1.40748	0.272275	1.09124	1.12906	1.66339	0.869897	1.65332	1.40345	1.0407	2.74804	1.40593	0.846474	1.69721	1.26852	1.24406	0.0474774	6.96292	1.21727	1.0442	1.27771	1.19701	0.407197	0.553192	1.66839	0.62897	0.273511	0.604275	3.74844	0.375589	1.61541	0.571375	0.215897	2.2134	0.161836	0.541443	1.82885	3.06075	0.885091	0.898465	4.46955	0.348251	0.134679	0.55503	1.91464	0.926466	0.392535	0.946027	1.05394	2.54515	0.690163	0.963679	2.46951	1.76636	0.865095	0.726802	0.162843	0.285836	2.00877	2.29869	0.296978	2.6354	2.29951	0.178351	1.81495	1.33613	3.81951	2.669	0.700053	0.570294	0.257324	1.15334	0.0160044	2.36415	0.74312	2.4958	1.51257	0.996446	1.3575	1.07929	0.339107	0.919133	0.887101	1.67588	0.171494	0.211061	3.25644	0.989409	0.753164	0.966291	2.30228	0.179408	0.21181	2.85442	0.260032	0.145669	0.508371	0.212101	0.312276	0.759776	1.22648	1.38325	0.649126	0.168377	0.508782	0.183463	2.35471	1.2334	1.4926	0.56887	0.820123	0.657801	1.44454	1.13188	0.387805	0.834034	0.239711	1.20903	0.912474	1.9518	0.776248	0.894492	4.66758	0.449326	1.68063	2.1599	1.86247	1.10639	1.94963	1.27136	0.701822	1.48636	1.41334	1.47713	0.394132	0.811909	1.25107	0.857504	0.96205	0.238636	0.182617	0.224048	1.13474	0.259966	1.97947	0.449851	0.234599	0.604623	1.61481	1.34264	0.537355	1.30254	0.312735	0.135158	1.1052	26.5203	1.51079	3.68563	1.13942	0.379052	1.06882	0.802627	0.973448	3.05977	3.64409	2.05599	8.11563	0.376659	1.25454	87.3193	1.28952	0.383166	25.2605	2.22217	0.812635	0.320328	0.658887	1.1083	1.25865	3.34033	3.90655	0.755848	0.669169	1.85548	0.709084	2.04268	0.84412	1.11845	0.619559	0.132329	0.683488	0.60218	0.917678	0.782412	0.0896216	0.595366	1.04025	2.05584	1.10425	0.646838	3.20958	1.15983	0.521457	0.090664
SFUN-07312	1.06557	1.62205	0.729562	0.963398	1.31554	1.5441	1.84026	0.895056	1.09505	0.369553	1.80711	2.13162	1.33959	2.09823	1.7569	1.18196	0.832715	0.36333	1.60146	1.39252	1.25495	1.34876	1.70733	1.2575	1.0064	1.33192	1.84677	1.12476	0.834265	1.22196	1.25478	2.10968	1.16922	1.34256	2.15061	1.36665	0.236084	0.401409	1.14989	1.02211	1.37947	1.29393	1.36306	1.83202	1.07489	1.32001	3.06606	1.9576	1.07421	1.05887	1.40367	1.85953	0.886082	1.23087	0.899873	0.691239	1.71854	1.05453	0.998852	1.21278	1.80168	0.878728	0.602634	1.22671	1.68601	1.06952	1.25101	1.31855	1.34831	1.2581	1.11419	0.996718	0.750814	1.50945	1.05606	0.476323	1.14974	0.91071	0.600903	0.986744	1.62852	1.41903	1.28982	1.56746	1.55925	0.735491	1.22064	1.15141	0.662183	1.21655	1.34871	0.863843	1.21106	1.37193	1.111	1.0003	1.17926	1.43296	0.975551	1.14935	1.28441	1.14914	1.58496	0.7924	1.02992	1.53504	1.15028	1.2393	1.43849	1.26054	0.319695	1.51304	0.00407185	1.76403	1	1.32522	0.130504	0.566841	0.868367	0.939205	1.00393	0.557798	1.25968	1.19093	1.32365	1.45786	0.449723	0.863073	1.09946	1.40966	1.46382	1.50694	1.03783	1.57684	1.39756	0.938799	1.06688	0.966357	1.17433	1.19992	1.25468	1.42913	0.985402	1.14953	1.20003	1.379	1.5077	1.68246	1.15056	1.58409	1.187	1.37946	1.46617	2.55709	1.15508	1.58435	2.25364	1.2875	1.65969	1.46339	1.05185	1.40257	1.35141	0.566576	0.755278	1.62231	0.663172	0.823627	1.57577	1.17028	1.3597	1.2739	1.00757	1.40776	1.70013	1.06652	0.145467	0.0238078	1.57714	0.468499	1.13187	1.09442	1.51464	1.64532	1.06661	1.24847	1.14482	0.884819	0.458719	0.216314	0.154356	0.509318	2.24923	1.0116	0.481767	0.140556	1.20455	0.978478	1.07517	1.35098	1.13807	0.64853	0.905424	0.436384	1.41649	0.17105	1.36768	1.02355	4.89812	0.140812	1.81611	0.986032	1.10615	1.18497	1.8224	1.47673	1.34255	0.204651	0.997788	0.367612	0.982609	1.32549	0.595788	1.28648	1.13959	0.0303865	1.47712	0.382824	1.33757	1.89769	1.58709	1.5372	1.36303	1.73691	1.62863	1.41575	1.45167	1.09298	1.33997	1.27458	1.01458	0.948452	1.73095	1.0285	0.949614	0.728873	1.39588	1.02607	1.09366	1.78298	1.30292	1.40024	2.9555	0.933568	1.88307	1.01953	1.39075	1.0256	1.19381	1.42386	0.0541417	0.967866	0.192785	1	1.22667	2.34236	1.33277	0.725015	2.03096	1.35431	2.3799	2.17783	1.02366	1.21988	0.656491	1.01393	1.16202	2.66608	0.729284	1.68775	2.65971	1.37233	1.54981	2.38669	0.212043	2.83993	1.38962	0.955652	0.788979	0.58192	0.650287	1.19358	0.906921	1.25581	0.927192	1.72512	1.44375	0.860476	1.4634	0.898084	2.56503	0.761685	0.920454	2.15146	1.47183	1.63825	1.5248	1.11593	0.981146	0.904916	0.497651	0.52283	0.451266	1.25721	0.795464	0.67503	1.03916	0.885323	0.970865	0.531581	1.48645	0.182779	1.42027	1.22082	1.24892	1.33151	1.31319	1.27056	1.38383	1.91697	1.07919	1.07592	1.31062	1.07799	1.63299	1.03521	0.751437	0.595781	1.07326	3.18224	2.45964	1.20561	1.71685	0.275704	1.418	0.00257132	1.6519	1.32492	2.68909	1.62283	1.80266	0.161657	0.688198	0.847486	1.06552	1.37984	1.07751	1.64575	1.23214	1.26709	1.44223	1.04094	1.40851	2.11901	0.998628	1.64193	1.77884	0.509442	1.34786	1.11113	1.64426	1.61047	0.319041	1.35205	0.207153	1.58542	1.84976	2.79246	1.13783	1.22473	1.56764	1.56223	1.26908	1.4309	0.721918	1.38311	1.24818	1.92945	1.49549	1.4605	2.6963	0.949451	1.61485	1.22354	0.159236	1.67788	2.1693	1.26857	0.263292	2.25396	1.44255	1.15546	1.67554	1.09631	1.27025	1.6634	1.36133	2.04478	1.37225	1.05112	1.10483	1.34589	1.33989	1.20796	1.09125	1.31165	1.43723	2.77752	1.17331	2.04168	3.12319	0.731132	1.4081	1.47169	0.0957499	1.13994	0.419451	0.556035	0.799644	1.16573	0.603255	0.990268	2.26832	1.37378	1.12407	0.949794	0.639416	1.42428	1.13413	1.92793	0.945001	0.988883	1.26431	0.319373	1.14775	0.830823	0.958449	1.10187	1.26323	1.11206	0.410555	1.22641	0.297263	0.773374	1.13146	0.597223	0.186437	0.755005	0.022042	0.116579	0.167921	0.0820623	0.200913	1	0.832929	1.54078	2.79041	1.09272	1.16551	0.370019	0.142634	1.34385	0.956881	1.04134	1.24324	0.203149	1.15308	0.283796	0.881972	1.62116	1.37742	1.06031	0.45062	0.740462	3.29714	1.93777	1.26298	0.787884	2.7897	2.52195	1.69209	1.97127	1.17113	3.43396	2.00848	1.74357	2.90169	4.61938	3.20515	19.5713	3.81886	1.52652	2.53047	2.06192	1.59064	0.263571	1.65347	2.44509	1.69977	1.81048	1.35668	1.0356	1.09844	1.29608	1.30756	2.06253	1.61536	2.05783	0.308186	2.26043	0.31738	1.07342	1.33474	1.75196	1.34145	0.231565	2.12215	0.4705	1	5.31828	1.38453	1.18589	0.587973	1.85108	1.61059	0.623062	0.865533	1.37127	0.317375	1.5406	0.256247	0.941093	1.16943	1.54648	1.21913	1.35407	0.797255	1.06559	1.40744	1.27678	1.95269	28.8496	0.682291	0.482933	0.0781434	0.611787	0.657374	3.9044	1.07989	0.922904	1.47309	0.893204	0.89471	0.844121	1.00476	0.163153	0.355999	1.329	1.81742	1.21444	1.18263	1.39714	8.30121	0.720554	0.25922	0.657061	1	0.689551	1.37253	0.520623	0.855796	3.17612	2.61322	1.38345	1.35209	1.17556	0.457019	0.791074	1.9486	0.98911	1.1954	0.969974	1.57238	1.23514	1.54196	0.216246	0.862591	0.164333	0.807606	1.06289	0.813765	0.183009	0.197811	1.30831	1.536	1.39585	1.58538	1.00482	0.895365	6.07538	1.48122	0.41274	0.35727	0.391696	0.3717	2.13967	1.15736	0.358202	1.04575	0.105379	1.5883	0.709908	2.74285	1.34564	0.955539	1.44718	1.25515	0.807794	0.800989	1.02021	0.919911	1.37534	2.14669	1.56319	1	3.42679	1.8427	23.4986	0.901578	1.12373	1.11231	0.614116	0.728339	1.20395	0.0382132	1.25888	0.23689	1.57003	1.68527	0.312082	0.989512	1.2121	1.5129	0.525851	0.995845	1	1.4856	2.12141	0.915418	1.0539	0.148076	1.37291	1.33634	0.573394	1.08809	0.544047	1.446	0.483532	1.66002	1.80016	0.386562	1.93974	1.66818	1.44127	1.64278	0.227632	0.55853	1.50797	0.289041	1.34886	1.35427	0.298215	0.823862	1.15729	0.851502	1.15232	0.775591	3.75179	1.12987	1.37592	0.491042	0.962997	0.697565	0.834215	0.57415	1.59146	0.193841	3.02856	0.833926	0.561676	1.33135	1.49221	2.44212	1.22409	0.510954	1.99215	0.0840621	24.3258	3.17652	0.0160068	2.29012	8.86975	0.151367	0.29506	1.2449	1.10496	0.940664	1.28074	1.18021	1.22159	1.38875	1.12905	0.835673	0.630833	0.14518	1.00318	1.96395	1.61693	0.94271	0.678473	6.10339	1.24274	1.50064	1	1	1	1	1.35217	0.87355	0.708018	1.15131	1.44602	1.30844	0.514386	0.563808	0.628129	1.70594	2.07342	0.92702	1.05592	1.2555	1.39547	1.6847	0.836245	1.11631	1.32065	1.11624	0.75968	0.869648	1.97406	1.43705	0.969612	1.31389	1.33711	1.14188	0.99267	1.39854	1.08625	0.953936	0.976715	1.31022	1.20889	1.6239	1.90017	1.77744	1.31131	1.13336	1.39045	1.23101	1.3284	1.4291	1.27109	0.870757	0.781222	1.51895	0.820306	1.57206	1.24386	1.38837	1.5086	2.05288	1.43711	0.858933	1.0778	3.50713	0.996079	1.29759	0.961069	1	4.80804	1.26267	1.1914	1.0865	1.60287	1.38449	1.11113	0.601533	1.37555	1.42842	1.59135	1.46087	1.4094	1.55564	1.28715	1.11112	1.24427	1.69965	1.94943	2.06228	1.40394	1.48028	0.750792	1.07716	0.655151	1.01182	1.24432	1.14945	0.439799	1.15989	1.66521	1.08756	0.94059	1.50755	0.859972	1.21603	1.32989	0.932712	0.469701	0.782109	0.441621	1.07343	1.47659	1.0119	1.16385	1.66253	1.86297	0.813246	1.10094	1.17257	2.58588	1.07282	1.33225	1.04971	0.978397	1.09095	1.42602	0.434935	2.08547	1.06718	1.48252	1.42024	1.66754	1.97064	3.93201	5.2976	3.94326	2.68423	1.95447	2.99957	3.10433	3.12612	3.54528	2.29365	1.43237	1.27577	1.08876	1.0358	0.954719	0.211906	1.24421	0.369636	1.12596	0.989292	1.00544	1.0516	0.704313	0.937424	0.432802	1.32271	0.305246	0.319604	1.2722	1.20881	0.573552	1	1.78897	1.14891	1.18228	1.09588	1.03159	1.06836	1.63919	1.15862	1.71737	0.90402	1.33361	1.33323	2.7282	1.08208	1.62642	2.05204	1.13605	0.771252	1.27775	1.18069	0.282206	1.03257	0.87849	1.62972	1.79464	1.00771	1.20715	0.063948	1.57023	0.488195	1.6	1.02743	1.6523	0.471843	0.41269	0.604659	1.06428	0.538888	0.853329	0.692993	1	0.480791	0.339074	1.99407	0.411314	0.0533628	1.48794	1.57048	0.115003	1.66545	0.64109	1	0.616269	0.225456	1.87911	1.29004	1.58207	0.106955	0.343181	0.509662	1.16823	1.08649	0.530651	0.863165	0.498814	0.800888	0.977809	0.974768	2.1045	1.63248	1.37785	2.86517	1.24409	0.516707	1.12058	1.00205	1.85593	1.10772	1.58071	2.01385	0.636689	1.40132	0.884948	0.961786	1.47247	1.77419	1.65231	1.80174	1.70738	1.28629	0.99906	0.607717	1.43589	0.337805	1.2991	2.40026	1.20132	0.19127	0.395144	1.1622	1.38472	0.714838	0.0699222	0.23605	0.408286	0.358155	0.413588	2.12047	1.20201	0.114331	1.09774	3.64606	0.271411	0.748721	1.51676	0.000588705	1	2.5537	2.08477	1.10945	0.266727	0.509471	2.87503	3.03634	1.72818	1.48432	0.973224	3.63992	1.44577	0.967557	1.41065	1.67182	0.378111	1.68266	0.145541	0.22668	0.374033	1.54687	1.41059	1.66296	1.44962	1.20496	0.615305	0.567427	1.88237	4.60062	1.05934	0.590773	2.02621	0.723996	0.304292	1.25236	0.661015	0.484424	2.66818	1.19262	2.43723	2.00845	1.34275	1.12101	2.4275	1.74077	0.00823536	1.0955	1.68949	1.63293	1.20445	2.18549	2.12655	1.48176	1.46612	1.53777	3.57305	3.33512	1.88558	2.26988	2.73247	1.57213	1.67317	2.24802	2.63856	0.20987	2.48773	2.55099	2.37953	2.55691	9.47116	2.44361	1.78633	3.17445	1.15821	3.22483	3.53649	1.37117	0.82528	2.52865	3.32153	1.52236	1.75278	1.54443	2.40502	1.30057	0.756861	6.04349	0.257564	0.847146	5.59705	23.5298	0.123341	0.246333	2.60274	1.03899	2.84804	5.44308	1.51805	2.27713	1.45145	1	0.83404	0.207523	0.339221	2.79137	2.75901	0.452166	3.56495	0.61333	1.56993	1.28079	0.391689	0.617981	1.33009	1.85453	1.12997	2.58337	5.1311	1.38944	1.55167	1.92778	0.972638	2.90332	0.687788	0.88049	0.426683	6.97956	0.466939	0.617515	2.24142	0.8908	0.0334455	1.25861	2.06458	0.0856142	0.226407	1.47638	1.8532	0.49653	1.25471	0.963861	1.03483	0.856341	1.56061	0.375828	1.49807	0.796336	1	1.18793	1.86101	0.540358	0.501959	1.30606	0.569783	1.11942	0.985979	2.79372	1.22666	0.971094	1.53767	1.08024	1.34951	1.5318	431.774	1.78084	0.98319	1.63809	0.0831927	2.76218	0.807475	0.903567	2.30105	0.39133	0.147724	0.630893	1.00136	1.49799	0.273511	1.18516	0.278933	1.21652	2.04941	0.715835	0.215897	0.478615	1.26033	1.82504	0.557209	0.0774667	0.34189	1.76822	0.487607	0.414842	0.905585	0.55503	2.78904	1.40228	0.741049	0.867769	0.934632	1.06179	1.05965	1.04896	1.0937	0.892036	3.66187	1.78625	0.162843	0.850812	2.32881	0.470493	2.03611	2.81965	2.52385	1.85115	1.4641	0.521338	2.38031	1.29598	1.92212	1.06457	2.24379	1.13391	0.0160044	1.99343	2.75541	1.42575	0.866525	0.161958	1.97197	0.718695	5.33138	2.07008	1.4746	1.80343	8.14161	1.27695	0.524709	0.261687	0.970953	0.53627	0.702829	0.179408	0.21181	0.258588	2.27901	0.145669	1.69144	1.09023	0.312276	1.40197	1.13154	3.19182	0.860558	2.00781	1.09073	1.74138	5.95481	1.32962	0.973866	0.809387	2.09788	0.945342	1.3443	1.40741	0.387805	1.40205	0.860265	0.567846	1.89342	1.81783	1.55363	1.36045	0.47981	1.76957	0.571184	3.97599	1.36183	1.45707	1.8089	1.17252	3.07485	1.48426	1.84553	1.46959	0.157584	1.24199	1.82067	1.85238	0.786568	3.19791	1.14845	0.224048	0.945785	1.18396	1.88927	1.75715	0.234599	2.07321	1.2808	1.52377	0.593994	2.13029	1.04215	0.135158	1.81939	0.168371	0.471237	0.647935	1.5065	0.379052	0.133002	1.22278	2.44622	0.771142	4.86108	6.66437	1.4418	0.173451	0.928491	0.347771	1.31675	1.88777	0.241081	1.64397	1.59404	2.53263	0.861343	2.10344	0.272483	0.90594	2.25088	0.973088	0.669169	1.23804	0.806849	1.32928	0.449225	1.16314	1.25261	3.72222	0.837489	0.813952	0.994373	1.50542	0.0896216	2.54734	0.950401	1.34012	1.47803	1.85051	1.16209	2.03334	2.55387	0.090664
SFUN-07313	1.25513	1.0617	1.15316	0.946377	1.26429	1.48277	1.69171	1.17963	1.07998	0.723203	0.221209	7.33481	0.329986	1.42783	0.940228	1.17879	1.1462	1.53466	1.62916	1.49306	1.12419	1.30301	1.41044	1.38393	0.451135	1.51528	1.80846	1.3059	0.8612	1.00881	1.52503	1.55671	1.24236	1.09195	0.891013	1.2859	1.33344	0.401409	0.680802	0.872477	2.38873	1.14606	1.23192	1.63393	1.01991	0.36132	2.88302	5.1396	0.761666	0.50935	1.22602	1.45966	0.832928	0.908362	0.945432	1.35131	1.09684	1.33578	1.21015	0.910998	0.620702	0.133373	1.18884	1.37877	1.33223	1.21619	1.32202	1.08377	1.27135	1.06472	0.8468	1.12851	0.988158	1.72941	0.924183	0.518987	1.1459	1.05041	1.00649	0.362494	1.24938	0.769696	1.28479	1.5253	1.2259	1.02037	0.0592611	1.01109	0.814379	1.2625	1.39698	1.26336	0.955333	1.00981	1.15238	1.11689	1.06355	1.61164	0.932213	1.12802	0.939792	1.11913	1.66225	0.944258	1.06585	1.03688	0.997566	1.66761	0.996962	0.73747	1.24678	4.23242	0.00407185	1.03623	1.11338	1.34474	0.634108	0.928162	1.07134	1.20445	1.08287	0.320435	1.20088	2.76911	1.26332	1.26243	0.561883	0.945305	0.789954	1.32017	0.972376	1.51403	1.67249	0.907598	1.24007	2.07303	0.618826	1.02284	1.38754	1.30415	1.207	1.42269	1.49804	1.22236	1.49469	0.686522	1.25576	2.38454	1.17294	0.965261	1.46248	1.12995	1.93517	2.65611	1.25681	1.63737	2.61871	1.64946	1.55965	1.70393	1.44029	1.48468	1.17589	1.30217	0.351296	1.38952	0.299463	0.969287	1.20625	1.57902	1.7233	1.37612	0.927476	2.0161	2.01612	0.97918	1.39004	0.0238078	1.31772	0.468499	1.44509	0.718506	1.19028	0.50451	0.962525	0.929586	0.949279	0.401017	0.540377	0.584471	0.657169	1.03166	1.8018	1.35416	0.481767	9.84085	0.872191	1.19165	1.2009	1.20297	1.41633	2.2321	1.10172	1.13893	0.960452	0.986391	2.05349	1.30531	0.297763	0.896717	1.66693	1.58753	0.934065	0.925815	1.11146	1.26883	0.971822	1.01492	1.42697	0.367612	1.07044	1.03351	0.489688	1.11094	0.994201	0.0562678	0.297071	6.19092	1.04716	1.96553	0.962868	1.49414	1.81961	2.33915	0.699994	0.774648	1.06115	0.323762	1.1298	0.978498	1.1264	0.539238	2.0806	0.878609	1.30203	2.86188	0.826605	2.57083	1.70843	1.91337	0.835638	1.94284	5.0312	1.25939	2.15577	1.44754	1.54597	1.18491	1.30923	1.06117	0.0541417	0.936153	0.192785	1.33605	1.09255	2.29386	1.50408	0.25436	1.91772	1.5181	1.5507	3.14323	1.32442	1.14537	0.780538	1.03388	1.21969	1	0.61864	1.40097	3.60627	1.19806	1.88685	2.23937	0.548124	2.67807	1.66292	2.62583	0.566406	1.03008	2.13311	0.906849	1	0.646349	1.22134	1.6953	2.00892	2.52128	1.1948	1.88695	2.98944	1.73088	0.982255	1.72345	1.19944	1.40758	0.839696	1.27738	1.20747	0.99298	0.304031	0.622949	0.563781	1.55855	1.31331	1.75538	5.68405	0.178892	0.591817	0.643488	2.41155	0.421839	2.41888	1.20026	1.03149	1.21394	1.58269	0.842932	1.39244	2.97733	0.27367	1.21145	0.717296	1.03277	1.53818	1.15456	0.677303	0.760791	2.13231	4.04966	2.26767	1.29225	1.61705	0.299105	1.42346	0.00257132	1.3733	1.37724	2.14372	1.2829	1.28787	0.527179	1.05445	1	1.51005	0.73434	1.19445	0.328291	0.791581	1.90262	1.29823	1.00575	0.561011	1.65556	0.351787	1.404	1.00389	1.15599	1.3058	0.611353	1.60472	1.30995	1.15909	1.18144	1.48616	1.44016	1.01717	2.35962	0.920265	1.67257	1.57577	1.51465	1.32124	0.97402	1.3247	1.22403	0.730998	1.87239	1.08074	0.906609	0.555528	1.22835	2.38754	1.23533	0.159236	2.60169	1.3274	0.589047	0.571683	1.21758	2.40161	0.399897	1.13527	0.639262	0.751078	1.53354	0.91091	1.05257	0.684165	1.27408	0.892167	0.869595	1.71784	1.84128	1.16522	0.987203	1.05774	2.32364	1.07195	1.74495	2.62213	1.48543	1.27318	1.33077	0.0957499	1.55366	0.669692	0.690327	1.5046	0.704765	0.378419	0.438594	1.08809	1.34112	0.618073	1.72068	1.79315	1.24199	1.52879	1.67948	1.00675	1.53379	0.567612	0.680788	1.42032	0.803291	4.46253	2.52716	0.963862	7.01543	1.53407	0.788224	1.0146	1.34075	1.19926	0.323373	0.186437	0.755005	0.022042	0.116579	4.44588	0.11674	0.200913	1	0.998426	1.39456	1.22507	1.02694	1.31002	0.554829	1.80874	1.06197	0.886967	0.0649586	0.906843	0.203149	0.865597	0.283796	1.53576	1.44684	1.23962	1.12233	1.08708	0.579758	3.27403	2.73779	1.4334	1.01581	2.6751	2.91533	1.86218	2.55633	1.35766	2.46074	1.98115	2.75632	2.60113	4.74542	2.64354	28.1264	3.81287	1.50517	2.33164	2.04178	1.33458	1.22149	0.777108	3.18928	0.539501	3.50862	1.29288	0.936678	1.1051	1.20766	0.991435	2.69364	2.51147	3.26974	0.824412	2.59902	25.2007	1.63204	0.638264	1.31965	0.698656	1.91114	3.49671	0.725158	0.604823	0.412329	1.24692	0.833252	1.01634	2.61386	2.41334	0.603601	1.14578	0.842308	0.574894	1.09484	0.256247	0.657133	1.04888	1.21261	1.22415	0.466472	1.04814	1.14992	1.57519	0.999852	1.15543	24.2627	0.682291	0.482933	0.0781434	0.611787	5.39546	3.26537	1.96348	2.25484	1.23387	0.893204	0.89471	0.844121	0.732989	1.07876	1.598	1.00455	0.897962	1.20496	1.10488	0.808042	0.246333	0.441479	0.25922	6.66206	1	0.721578	1.2341	1.4719	0.926759	1.57674	1.38637	0.60199	0.624408	1.16613	1.86885	1.7228	1.53775	1.39005	1.02357	1.25234	1.63379	1.01027	1.77774	0.199903	1.24461	0.164333	0.689511	0.545428	1.13885	3.92759	0.493129	1.40249	1.52098	3.99406	1.2411	1.27887	0.874547	5.69248	1.26177	2.54469	0.387256	0.391696	0.3717	2.41038	0.605263	1.43769	3.88027	0.420161	1.45537	1.24803	0.275372	0.941168	0.579262	0.239083	0.443486	0.807794	0.800989	1.88234	1.41223	2.77899	3.03355	2.24368	1	1.40701	1.93229	5.13089	0.463483	0.964988	1.14668	2.21855	1.13669	2.71213	0.168615	5.33897	2.10405	1.7598	0.448882	2.1209	0.921472	2.95647	1.8264	1.05776	1.09879	1	0.715689	0.826516	1.06072	0.843329	0.320093	0.916566	0.7096	0.66854	1.8513	0.297932	1.7709	0.608047	1.73136	2.25731	2.35179	2.67014	1.32646	0.65182	1.12986	0.227632	0.770889	0.890172	1.23536	0.960357	1.8081	0.288094	0.572738	1.14814	1.62508	1.54575	0.775591	3.45585	1.73125	1.16435	0.248312	1.20222	0.993057	1.3929	3.60263	1.0068	0.874083	2.04144	0.957698	2.99069	1.04835	0.784151	0.376127	1.76535	1.75039	1.10853	2.70185	4.35118	1.04177	0.0160068	1.90651	3.61486	0.433725	0.389031	1.04494	0.988638	0.943868	1.15431	1.06829	0.969211	1.242	0.915439	1.97796	1.97439	4.6417	1.82071	1.14288	2.29433	23.4144	13.5021	1.54484	1	1.56929	1	1	1	1	1.20852	1.01248	0.360618	2.27855	1.06563	1.43277	0.920065	1.08363	1.46955	1.03203	0.478112	0.992927	0.802627	0.968593	1	1.03315	0.717508	0.910233	0.835331	1.28172	1.09842	0.358878	1.86353	0.727532	1.15569	1.0457	0.963135	1.04049	1.17529	1.13128	1.03626	0.529237	0.968059	0.679259	1.14176	1.27575	1.07739	0.499193	0.736224	0.362763	2.51963	0.604289	1.05452	0.61984	0.865752	0.898692	1.02246	0.988234	0.894234	1.13461	0.898883	0.948309	0.978901	2.34383	1.22359	1.06067	1.11967	0.00490019	0.883403	0.91575	1.17023	1.12729	4.52304	0.969728	0.654017	0.359586	0.450857	0.728726	0.824757	1.76386	0.866255	1.0422	0.801398	1.45939	1.16441	1.33765	0.936375	0.71775	0.766244	0.966774	1.00131	0.841622	0.838821	0.647775	0.992131	1.1554	0.711904	0.323974	0.760374	0.642079	0.745001	1.76372	1.72504	1.06446	0.740034	1.57803	1.48443	0.843508	1.16784	0.99517	1.0935	0.990523	0.658529	2.44669	1.22491	1.03974	0.911535	1.13657	1.12873	0.320178	0.49655	0.381721	2.16679	0.225449	0.465106	0.832795	0.800873	1.24446	1.57419	0.159793	2.50128	1.92222	0.491896	1.27438	1.48305	1.27664	1.27195	1.09557	0.251179	1.02014	1.02619	1.55031	1.45245	1.20833	1.31301	2.11727	0.256114	0.812116	1.11618	0.90432	1.1283	0.787415	1.30728	0.369636	2.32305	1.83389	0.846098	0.52634	0.384559	0.686406	0.70177	1.18319	0.956042	0.486869	0.726534	1.02748	0.573552	1	1.88113	0.908646	1.32006	1.005	0.881776	0.84935	1.17684	0.811411	1.16324	1.31658	1.62992	1.28823	1.79104	1.33074	1.22812	1.1113	0.796583	0.485455	1.12176	0.978805	0.0733784	1.77317	1.0178	1.68653	1.50339	0.554926	1.70106	0.063948	0.974163	1.00516	1.83709	1.37903	3.57513	0.948814	0.41269	2.67577	2.25381	1.51677	0.741851	1.22776	0.705294	2.43088	0.339074	1.19555	0.265597	0.0533628	2.27495	1.29186	1.01124	2.00955	1.04404	1	1.74184	0.93926	0.805291	1.31404	1.83711	0.106955	0.343181	0.509662	0.754276	0.74715	1.12628	1.70926	2.38194	0.523703	0.589646	1.13639	1.54511	0.992729	1.71446	1.01855	1.44654	0.441492	1.52586	4.51016	2.12147	0.974092	1.90781	3.60614	0.616627	2.14183	0.778777	1.41649	1.35975	1.43959	1.2855	3.11105	3.01212	2.74223	2.6166	1.86607	1.34289	0.337805	1.53602	2.87726	2.39424	0.25041	0.438321	3.33667	1.49697	5.90575	0.0699222	0.682248	0.508438	0.52249	2.16822	4.1739	2.58186	0.114331	2.38919	2.60953	0.455453	1.71009	1.37545	0.000588705	1	0.208879	1.56395	0.929434	0.867101	0.426911	3.22861	3.34373	1.2878	1.4903	0.805638	2.05474	2.20353	1.16752	1.2566	0.176509	0.236377	1.59478	4.96225	3.24787	3.68877	1.51861	1.38823	1.40686	0.912327	0.914371	1.37687	2.16935	2.56313	0.324922	1.90357	2.55491	2.18096	0.246106	0.866572	1.5285	1.07577	0.787527	3.75215	1.51692	2.02848	1.40272	1.28661	0.101146	0.358763	0.387548	0.00823536	1.33782	2.51479	2.22482	0.576518	1.22029	1.23725	0.980812	0.880173	0.969024	1.70449	1.63701	1.84897	1.42687	1.48485	1.87221	2.69954	2.03443	3.17973	0.132778	1.72188	1.565	1.22342	1.36873	0.636283	1.74302	4.8696	3.46792	1.46224	2.89387	4.25126	1.29465	1.03988	2.60503	3.72206	1.48885	5.49635	1.70407	1.43835	1.82193	1.60813	2.35988	1.63497	2.17215	2.71074	8.17095	0.542556	0.862084	2.89212	1.10938	2.83041	3.91473	1.61773	0.826934	1.53142	3.29135	0.400595	0.846067	0.26264	0.230729	3.56298	1.42644	6.83414	1.19936	0.666941	1.84228	3.69303	0.963881	3.92189	1.46409	0.720563	0.219519	1.70958	1.88293	1.46123	1.59429	1.4447	1.72226	2.6207	1.44064	1.08459	5.98645	0.466939	9.93003	2.13339	0.669935	0.0334455	0.474201	1.76287	0.200354	0.492512	1.57224	0.757748	2.40585	1.18917	1.14642	0.795441	2.30502	1.6441	0.375828	1.09322	1.24371	0.318093	0.356907	1.79228	1.01968	2.78586	1.09337	0.917615	0.3884	1.17198	0.361235	1.23176	0.610608	1.49637	1.88505	30.5982	0.846055	132.647	2.15758	1.87019	3.60861	11.7024	3.37778	1.00235	1.27312	0.882545	2.15723	0.147724	0.438312	1.29537	1.08361	0.273511	1.99429	0.278933	3.35029	1.79653	0.870134	0.215897	3.0103	1.8642	1.64122	0.557209	0.0774667	0.544895	2.02608	7.90006	0.556057	1.06013	0.55503	6.41492	0.971112	0.760294	2.11985	1.40049	1.02583	1.36845	1.31679	1.01028	1.99755	4.07263	1.50809	0.162843	2.72003	1.83699	4.08969	2.1253	1.74012	2.2579	1.2839	1.70075	0.811577	2.33869	1.52943	2.32306	0.842388	2.36394	1.39858	0.0160044	1.77723	2.7832	1.39007	0.917739	1.16536	1.43755	1.77857	15.3795	10.9877	1.45652	1.33421	5.53839	0.517165	0.859745	1.05117	1.79368	1.38543	3.1333	0.179408	0.21181	0.258588	2.35676	0.145669	1.65913	0.685585	1.88125	1.24357	2.36504	2.36756	1.71266	0.698261	0.508782	1.36002	0.752136	1.55626	0.910667	1.40456	1.38118	8.58866	1.39355	1.12785	0.387805	1.57049	0.239711	1.39486	0.824824	1.1528	1.80126	0.959621	0.544553	1.97823	0.489281	1.66283	1.25978	0.399719	1.86754	0.720564	0.784344	1.78418	1.68245	1.11256	0.157584	1.26211	2.27987	1.20836	0.32852	5.37132	3.73632	2.01568	1.11318	0.259966	0.665198	1.73477	0.448259	2.25942	3.31817	2.22452	1.52173	2.26369	0.312735	3.42518	1.36468	3.09792	0.421616	1.00839	0.964738	1.30613	0.345485	2.27636	2.35569	1.79574	2.49244	8.03191	1.4316	0.173451	1.27854	24.0865	1.00728	0.886158	0.153009	1.1685	1.65079	0.320328	0.640264	0.650391	1.59447	0.686318	3.68584	1.38325	0.669169	2.15682	1.12887	1.29483	0.449225	0.915787	0.784516	4.99199	1.03383	1.10872	1.35607	0.219575	0.0896216	3.93105	1.60724	1.54271	0.466794	1.57764	1.90843	1.47482	3.93866	0.090664
SFUN-07314	0.857285	1.22147	0.989268	1.32597	1.26421	1.41196	1.54277	0.496569	0.868778	0.817251	1.19453	9.2312	0.984043	1.41484	1.41796	3.78735	1.01528	0.438651	1.17661	1.3514	1.08315	1.34096	1.38922	1.25021	0.745252	1.50865	1.91753	0.966269	0.851618	1.05646	1.19706	1.32123	1.0597	1.11022	1.53052	1.31627	1.3015	0.401409	0.76098	1.12017	3.02284	1.09738	1.21915	2.08579	0.949604	1.06138	2.24042	1.55103	0.482903	0.905264	1.24642	1.97181	0.755716	0.751505	0.8563	1.46691	0.893165	1.38746	1.34476	1.11892	1.90649	0.77084	1.05182	1.26557	1.06723	1.09351	1.20455	1.03269	1.23853	0.940798	1.25653	0.949204	0.972474	1.60784	0.907616	0.571125	0.98715	1.18603	0.517076	0.432883	1.07972	0.640592	1.6336	1.4455	2.83567	0.972785	1.1125	1.13983	0.630993	0.912724	1.23788	1.27467	1.24131	1	1.14465	1.04306	1.02744	1.42719	0.89359	1.44672	1.29881	1.13223	1.62285	0.753462	0.98181	0.962865	0.821633	1.69467	1.06179	1.03323	1.19835	1.77447	0.00407185	0.921491	0.780631	1.17831	0.416235	0.637604	0.780457	0.761126	1.04547	0.416704	1.18683	1.88972	1.21493	1.0898	1.80477	0.830955	0.912064	1.68618	0.965121	1.42596	1.05566	1.15859	1.19742	1.18897	1.04289	0.823504	1.33913	1.23231	1.28702	1.50444	0.706702	1.03293	1.24825	1.3296	1.13306	0.880025	0.988497	0.929389	1.52629	1.00364	1.69166	2.78169	1.35493	1.4323	0.862683	0.621448	1.52141	1.6619	1.45213	1.6605	1.27963	0.995722	0.299613	1.66263	0.413089	0.761151	1.36599	0.789591	1.61601	1.38571	1.01152	1.17931	1.74062	1.19341	0.795562	0.0238078	1.6558	0.468499	1.15169	0.798994	1.40861	0.750372	1.02057	1.07948	1.11399	0.444363	0.972283	1.05392	0.826401	1.40309	3.12025	1.08107	0.481767	0.140556	0.625615	1.1453	1.08565	1.03316	1.00051	1.69741	0.394913	2.11444	0.917752	0.17105	1.65451	1.04814	0.296965	0.140812	1.51442	2.00147	0.82577	1.10684	0.983585	1.1514	0.808846	0.886175	1.07922	0.367612	0.988799	1.20628	0.79349	1.53492	1.40424	0.231627	0.387564	10.273	0.747503	1.44525	0.297368	1.47605	1.46473	2.09104	0.636792	1.07082	1.01059	1.06007	0.573237	1.12264	0.689123	0.461576	1.6756	0.809843	1.59152	1.75618	1.09312	3.53266	1.60781	1.35867	0.910816	1.28354	3.66126	1.03655	2.10545	1.33086	1.1431	0.9535	1.06994	1.28049	0.0541417	0.457053	0.192785	1.41264	1.3529	1.0782	1.40824	0.25436	0.590211	0.931398	0.754459	0.386167	1.34409	1.54357	1.05494	0.973697	0.97951	1.31543	0.887008	2.32034	1.88542	1.23179	1.56368	1.57117	0.212043	2.48108	1.39799	7.38954	0.865386	2.52568	0.514729	1.07809	1.04601	0.775382	1.43151	1.85876	1.90613	2.54693	1.25327	1.6132	1.71393	1.21861	0.961602	1.83819	1.52057	1.27865	0.38625	0.948875	0.894814	0.628469	0.304031	0.571003	0.713127	1.43495	0.76973	0.957764	0.496339	0.826006	0.594676	0.826557	1.84817	0.603655	1.91521	1.24334	1.1765	1.03533	1.3582	0.920289	1.41048	0.342561	0.27367	1.02156	0.729197	1.01188	1.53684	1.44317	0.492681	0.671675	1.56336	3.03095	2.38294	1.15355	1.58834	0.507808	1.18894	0.00257132	1.12947	1.16143	0.212321	1.3988	1.98086	0.161657	0.811292	0.853586	1.32717	0.493543	1.24804	0.581328	0.801688	1.57389	1.3723	0.943295	0.593058	1.35031	0.27725	1.13951	0.951367	0.922356	1.01856	0.806129	1.26343	1.42066	1.42516	1.36826	1.71978	1.63882	1.07572	0.529693	1.93838	1.63809	1.55664	0.670722	1.30467	1.02185	0.884249	1.40608	0.732969	2.47163	1.08252	0.631862	0.418029	0.885541	1.98742	1.13759	1.67601	2.14343	3.2444	0.791131	0.61705	1.15116	1.98285	0.822764	1.02152	0.638456	0.736879	0.909267	0.586781	0.861505	0.680857	1.17223	0.916772	0.823855	1.28319	0.924946	0.843768	0.964644	0.886324	2.05056	0.935639	1.29853	1.94992	1.56559	1.35534	1.17842	0.623354	1.31489	0.470492	0.62786	0.921195	0.609378	0.378419	1.18872	0.754629	0.978129	0.330633	1.51707	1.85445	1.2141	1.80314	2.13746	2.85805	0.935786	1.35861	0.60922	1.46985	0.623356	0.988908	3.78262	0.682622	0.687113	0.461845	1.92001	0.297263	0.716553	0.984187	0.323373	0.196108	0.755005	0.022042	0.116579	0.167921	0.0820623	0.200913	1	1.69077	1.25131	1.30056	1.09407	1.1855	0.370019	0.487943	1.20374	1.03513	0.721386	0.98855	0.203149	0.880406	0.283796	0.343285	1.53886	1.27648	0.996864	5.05788	0.549432	3.35402	1.24864	1.2485	1.82311	3.02242	3.19659	2.31485	1.93379	1.0359	2.3389	1.50288	1.10793	2.67864	3.58542	2.87389	14.2817	3.40347	1.62904	2.15054	2.27621	1.32678	1.00938	0.668933	2.68682	1.2542	3.89458	1.40243	1.13708	1.17086	0.946604	1.51421	2.80742	1.88468	2.11712	0.504596	2.56716	19.8875	1.68786	1	0.826373	0.700625	1.02138	0.4482	0.976483	0.552407	0.412329	1.10534	0.857449	1.14516	1.61194	2.22661	0.518325	0.514994	0.998576	0.608882	1.10863	0.256247	5.09737	0.773678	1.2787	1.26289	0.302349	1.52543	1.18165	1.19888	0.830513	2.51507	30.0865	0.682291	0.482933	0.0781434	0.611787	1.44949	3.03095	1.81084	1.05897	1.52802	0.893204	0.89471	0.844121	0.54249	0.843524	1.22661	0.881985	1.02015	0.969024	1.47044	0.743019	0.290943	0.678763	0.25922	0.845809	1	0.585711	1.31163	0.599284	0.749949	1.26672	1.58367	0.532612	0.527031	0.440944	0.857299	0.916113	1.57662	1.2965	1.32445	0.523856	1.74686	1.13316	1.27404	0.181635	2.20927	0.164333	0.92556	0.658725	0.689477	0.183009	3.96461	1.31773	1.48997	1.29798	1.44863	0.597929	0.826405	1.7764	0.66615	2.11479	0.35727	0.391696	0.3717	2.44335	0.787944	2.36627	2.78757	0.877417	1.25613	1.48474	0.275372	0.526714	0.358457	0.239083	0.443486	0.807794	0.800989	1.69336	1.19482	4.13543	4.18814	1.58353	1	0.245564	0.218072	0.685366	0.471017	0.84078	1.12542	1.28604	0.490857	2.5401	3.94862	2.64633	2.55179	3.59048	0.299794	2.65812	0.305875	1.64894	1.10796	1.17224	0.941364	1	0.554388	0.495848	1.01274	0.761065	3.61292	0.521333	0.645487	0.696565	0.694809	0.314016	1.95275	1.75606	2.33944	1.91019	1.85213	2.80246	1.47205	0.42546	0.784645	2.12768	0.606886	1.08147	0.909014	0.956776	1	0.459101	0.548941	1.1388	1.65307	1.10274	0.775591	3.68085	1.71567	1.45371	0.332608	1.00569	0.80394	0.560518	1.42429	0.170924	5.14691	0.510538	0.992052	0.980946	0.226263	1.52505	0.469925	1.50384	0.851824	0.324586	5.22395	0.0893731	0.0309746	0.0160068	0.281199	1.016	0.151367	0.557672	0.967169	1.02555	1.34223	0.979955	0.963717	1.19298	1.1219	0.831073	1.56176	1.0958	0.370121	1.60711	0.310626	1.42057	64.3467	13.4105	0.942871	0.837914	1.6109	1	1	1	1	1.14004	1.13997	1.91378	1.3361	0.590359	1.34079	0.514386	1.3383	0.946522	0.457587	1.57872	1.04678	0.786783	1.09461	1.05306	1.00006	0.59164	0.846473	0.930231	1.09545	0.832428	0.358878	1.99223	0.372698	1.10119	1.02989	0.85783	1.06587	1.18362	1.20859	1.04371	0.648555	1.04739	0.632345	1.15127	1.14188	1.03048	0.797965	0.929785	0.438446	1.7689	0.505978	0.945335	0.61137	0.597399	0.965003	1	0.797213	0.907783	1.11377	0.693078	0.832334	0.776516	1.4911	1.39195	0.986061	1.16889	0.00490019	0.819038	0.952592	1.0815	0.749746	0.915559	0.128141	0.775353	0.574754	0.500134	0.615756	1.01907	2.03458	0.98581	1.15637	0.799865	1.40749	1.73946	1.49533	1.05504	0.701905	0.515888	1.23352	1.38212	1.19036	0.648347	0.758983	1.05571	1.06255	0.361594	0.670459	0.507679	0.616735	1.1107	1.68874	1.65495	1.2195	0.634244	1.22016	1.15076	0.2437	1.61947	1.18988	0.403242	1.1117	0.880648	1.81052	1.24059	1.05005	0.281651	0.344885	0.264609	0.320178	0.135607	0.212582	3.19391	0.468522	0.516304	0.898484	1.16507	1.30528	0.764853	0.159793	0.984858	1.82609	0.491896	1.50589	1.44037	1.46972	1.80559	1.58059	1.02727	0.740695	0.828951	1.39798	1.3119	1.96169	1.58567	1.8927	0.256114	0.81186	1.1336	0.978772	1.04058	1.04556	1.04859	0.369636	0.937202	1.11662	0.902705	1.12723	0.384559	0.589274	0.856013	1.30754	0.92795	0.494253	0.212857	0.285933	0.573552	1	1.28638	0.810264	1.38176	1.27541	0.775994	0.834848	0.877068	0.628749	1.02703	0.831574	1.39516	1.29353	1.58645	1.32988	1.29714	1.21051	0.353615	0.786275	1.01325	0.926579	0.0733784	2.02249	1.32841	1.43143	1.14088	0.532681	1.55254	0.063948	1.17087	0.69363	1.58934	1.34436	2.64033	0.513148	0.602075	0.485507	1.59443	0.924654	0.862079	1.28259	0.632606	0.676232	0.339074	1.10665	0.996135	0.0533628	3.12704	1.34441	1	1.71906	0.882494	1	1.82225	2.51322	1.09249	1.19798	1.60793	0.106955	0.343181	0.509662	0.708227	0.628504	0.878142	1.17149	1.42092	0.837615	0.464653	1.63654	1.74372	1.0564	1.74905	0.552741	1.25148	0.718047	1.8212	1.6733	2.06567	1.14552	1.43683	1.19897	0.626276	1.93582	0.798946	1.52757	0.228189	0.238051	0.198146	0.379129	0.372268	0.370105	0.34161	1.72755	2.04014	0.337805	0.301251	2.30905	1.72592	0.259873	0.275513	1.86625	1.31275	2.81614	0.0699222	0.23605	0.378836	0.701879	1.27103	3.49718	1.89216	0.114331	3.50871	2.34776	0.238671	0.870283	1.51913	0.000588705	1	0.208879	1.81942	1.06881	0.827547	0.605357	2.79512	3.13197	1.22486	1.41861	0.825098	1.58435	2.44311	1.09985	1.12328	0.215368	0.435938	2.26083	1.71699	0.22668	5.69015	1.69258	1.11581	1.21953	1.18904	1.03238	0.931101	4.49981	2.47275	0.28519	2.41513	1.02763	0.247616	0.187042	0.682598	1.19374	1.22288	0.523403	2.151	1.24907	1.21201	1.00498	1.26935	0.101146	0.778357	0.77406	0.00823536	0.765862	2.76628	2.30722	0.491201	1.45333	1.39905	1.07559	1.03892	1.18722	2.5767	2.46098	1.66365	1.34969	1.29513	1.81272	2.30139	1.7214	2.92552	0.211207	1.56437	1.51994	1.07871	1.36165	0.00882418	1.44142	1.89179	3.15688	1.85633	3.11737	3.48767	1.15693	1.62871	2.20123	2.6662	1.12334	1.7579	1.43687	1.63553	1.41255	1.11634	0.348932	4.89304	7.03592	0.2437	3.92606	2.85802	3.18876	2.62237	1.1552	7.45606	0.619745	1.45516	1.49925	1.44	1.49444	1.29979	2.63334	0.248629	2.0877	0.512741	0.763688	1.23112	1.1859	0.237508	7.53063	4.25395	1.0629	2.69182	1.30942	0.915878	0.345905	1.44191	1.77289	1.96726	1.6658	4.22209	0.459293	4.26251	1.2344	1.80716	5.01277	0.466939	7.43862	1.81439	0.845773	0.0334455	4.06177	1.65811	0.047123	0.387287	1.21399	2.05304	0.998451	1.96768	0.864793	0.886796	1.32638	1.70529	0.375828	0.852343	1.11684	0.318093	0.443144	0.459293	2.58875	0.408572	0.940934	0.636365	0.3884	0.87034	0.293072	1.29093	0.556978	1.24747	0.786851	9.18652	1.0169	62.4664	2.20867	1.52584	2.98771	3.89215	2.9234	0.722087	0.992644	1.24919	9.1544	0.579539	0.494464	1.20897	0.771824	0.273511	7.02964	0.278933	0.812453	1.84318	3.31999	0.719778	3.34898	1.23143	1.72642	0.557209	0.0774667	2.42713	1.8769	10.5231	0.820504	1.20806	0.55503	1.3365	1.70248	0.771	1.46554	2.13347	1.18914	1.47625	5.03341	0.680591	1.77603	0.690934	1.70616	0.162843	0.658115	1.28966	0.49505	2.60257	0.572971	0.631317	6.73134	0.952781	1.00426	1.82345	1.74617	2.23139	0.704725	2.7697	1.15499	0.0160044	1.24974	3.51249	1.18898	0.801722	4.45383	0.306859	1.26644	12.9185	6.55027	2.18426	1.4151	0.171494	0.211061	1.15974	1.83346	7.61967	1.22312	1.00329	0.179408	0.21181	0.258588	2.13522	0.145669	1.24412	0.468658	1.97662	1.51491	0.649404	1.35192	0.687577	0.339066	1.23237	0.685568	1.11799	1.34944	1.18308	1.90034	1.61026	37.508	1.19082	1.01957	0.387805	2.3835	0.239711	1.32205	0.528555	0.89533	1.30389	4.63879	0.52909	2.09601	0.601214	0.0879184	1.0472	0.142472	1.30029	1.41802	2.62676	2.09261	2.06953	1.37804	0.504567	1.49198	1.4172	1.73168	0.826308	4.71329	1.80091	1.15458	1.22518	1.24076	0.327094	0.234876	0.234599	2.2404	1.83294	2.14398	1.37006	1.13984	0.312735	0.135158	1.12521	0.43486	0.176102	0.929892	1.24942	1.90362	1.32239	2.26488	2.24297	2.20991	2.53686	3.33614	1.11501	0.173451	0.78897	0.0728402	0.991769	1.47752	0.401903	1.31447	1.77076	0.320328	0.721464	0.579544	1.00292	0.719043	0.283407	1.49634	0.669169	1.68074	1.31501	1.8124	0.449225	0.890095	1.85503	3.77647	0.687955	0.986234	1.31508	0.219575	0.0896216	3.12738	1.51535	1.34999	0.466794	1.5707	1.04072	1.14499	2.13386	0.090664
SFUN-07315	1.88597	1.11476	1.02551	1.46632	1.09882	0.923758	1.64316	1.43886	0.923569	0.794827	1.82845	4.71011	1.42132	0.643148	0.929573	2.61555	0.703927	1.48777	1.3601	1.7948	1.32262	0.871972	0.932327	1.0154	1.66224	1.0638	1.11868	0.706268	1.28291	1.36675	1.31014	0.904283	1.25193	1.41064	0.328899	1.11182	0.331265	1.99483	1.20896	1.42305	0.396165	0.652077	0.815577	0.953938	0.944871	1.26526	2.32648	1.3476	0.766487	1.08524	0.973842	1.25501	0.764256	4.24152	0.860598	0.492881	0.836275	1.29114	0.482191	1.6832	3.29608	2.22597	0.742943	1.04726	2.22933	0.903098	1	1.16704	1.05665	0.893464	0.870591	0.822599	1.43429	1.55217	0.938593	0.444714	1.1774	0.930501	0.590596	0.229099	1.37164	0.705981	1.05281	1.08097	0.146541	1.05246	2.47212	1.33543	0.669894	2.21412	1.04672	1.04004	1.19124	1.0169	0.933741	1.39667	1.07628	1.57218	0.951095	0.630865	1.64738	1.0467	0.89413	0.784205	1.45573	0.998865	0.911502	1.02913	0.781839	1.13094	0.659946	1.13823	0.00407185	0.32317	1.26673	1.48541	0.762717	1.03441	0.698729	0.773123	1.70223	2.47183	1.03317	0.894448	1.09617	1.10877	0.751882	0.699703	1.21846	1.07124	0.518091	0.994953	1.88957	1.70679	0.91867	0.799261	1.77042	0.925373	0.553423	1.64906	1.13232	1.06403	0.381851	0.351415	1.22362	1.78247	1.20746	0.650257	0.854219	0.688096	1.57028	0.720598	1.25646	1.06003	0.967318	1.26233	1.60421	0.559911	0.933709	1.7636	0.917762	1.39458	0.674091	0.759806	1.94675	1.26815	0.748996	0.489106	1.55422	0.861457	0.918895	1.51222	1.03056	1.67859	1.1692	0.873412	0.145467	0.0238078	1.02956	0.468499	1.0562	1.37048	0.66638	1.48814	1.03434	1.38852	0.968201	2.43364	0.957529	0.485436	0.182049	1.04645	0.187346	1.02725	0.481767	0.140556	0.793133	1.08684	0.901497	1.25567	1.13463	0.712602	1.6577	0.689459	1.68001	0.17105	0.916646	1.23963	11.2095	0.140812	0.625853	1.06643	0.766696	0.924801	0.75084	0.862269	1.40895	0.535129	1.35603	0.466134	1.29527	0.887216	0.739056	1.86824	0.692351	2.59643	0.350842	0.869657	0.849717	1.01811	1.54141	1.00951	0.79482	1.4182	1.39529	1.31285	1.08275	1.70185	1.33298	1.19516	0.948778	3.42179	0.775163	0.837743	0.81223	0.453465	0.599416	0.750586	0.56352	0.781393	0.888111	0.945016	2.26253	1.42188	0.215516	0.807451	1.02912	1.01435	1.10966	0.695054	0.0541417	0.449447	0.192785	0.503137	1.06965	0.420935	1.04307	0.25436	1	1.24578	0.453277	0.896849	0.5899	1.11667	0.628867	0.620011	1.00544	0.682654	0.7804	1.01591	0.757532	1.2758	1.5296	4.27955	1.31239	0.279897	0.822621	1.22277	2.07767	0.708623	0.568288	1.22016	0.864603	0.284409	0.457411	0.807528	1.50954	0.828621	1.37847	0.254768	0.618753	1.67633	1.13269	1.89841	0.665354	0.673608	2.38868	0.63575	0.509894	0.205596	0.304031	0.507002	0.560724	1.22024	0.642487	0.979149	3.77831	0.681287	1.13827	0.671129	0.972919	0.182779	0.809626	0.826618	0.989358	0.957788	1.07605	1.11036	2.60184	0.953701	0.832675	0.727866	1.09627	0.90047	0.919041	1.55127	0.367445	0.504966	0.464733	0.195621	0.770658	0.866091	1.19514	3.64355	0.612623	0.00257132	0.889174	1.1771	1.659	0.683915	0.237349	1.15026	0.364736	0.846919	0.757497	2.12368	0.700228	0.94373	0.895596	0.615837	1.67607	1.24458	0.349865	0.414332	0.410665	0.661171	0.493587	2.93629	1.22169	0.88089	0.480802	0.913927	1.30815	0.951809	0.487494	0.792124	0.648765	2.07772	1.39014	0.82732	0.813136	1.02071	1.01243	3.03773	0.175132	0.891089	1.17297	0.542166	0.825861	1.2126	0.172419	0.716417	1.49296	0.638875	0.825504	1.90641	2.83971	1.02013	0.87723	0.434317	0.71844	1.93015	1.36953	1.16341	1.17282	1.03502	2.09359	2.16959	1.3317	0.680796	1.26216	0.986297	2.17883	0.851548	0.670939	0.609367	2.54507	0.589719	1.18334	2.23596	1.75725	0.749158	0.977004	0.928746	0.478755	0.830201	0.410287	0.356703	0.502845	1.67888	0.748403	0.667097	3.15371	1.12362	1.47542	0.816557	0.484669	1.00734	0.757236	0.825955	0.417836	0.759995	0.31285	0.376079	1.20058	0.612271	0.487284	0.263224	0.538156	0.595854	2.29273	4.39307	1.22897	0.586477	0.91354	1.22457	0.618048	0.755005	0.022042	0.770802	0.167921	0.0820623	0.200913	1	0.629158	0.820265	1.12321	0.838734	0.824495	1.96479	0.625402	1.06791	0.815293	1.80003	1.10585	2.24488	1.77334	1.61438	0.88709	1.0208	0.234077	0.382061	12.5042	8.52951	0.252232	0.33579	0.895722	0.344166	0.258901	0.395734	0.221953	0.262889	0.286064	0.277425	0.269241	0.286039	0.193067	0.132266	0.221159	0.0838321	0.188364	0.220736	0.358593	0.184746	0.35366	0.330519	1.159	0.241531	0.947013	0.883982	1.16481	1.65528	1.07159	0.679556	0.5509	0.0436211	0.20029	0.151155	0.828072	0.186937	0.0816811	1.19363	0.780343	1.40936	1.27991	0.141955	0.335144	0.896143	0.279044	1.9017	0.388477	1.85901	0.319357	1.22914	0.433967	0.528602	0.628579	1.42072	0.831049	0.670845	0.256247	0.622588	1.52191	0.754347	1.02566	1.11554	1.40528	1.72972	1.42935	0.798844	0.559733	0.313777	0.682291	0.482933	0.233723	0.611787	0.482151	0.137101	2.63189	2.91121	1.17262	0.893204	0.89471	0.844121	1.17809	0.163153	0.84795	0.815731	1.34735	0.874089	1.09384	1.11396	2.42508	0.6132	0.850147	0.230079	1	0.610629	0.693418	0.624368	0.729417	0.258081	0.572202	1.94134	2.04264	1.23815	0.34164	0.284423	1.23608	1.06712	1.49068	0.406711	1.29998	1.42204	0.831257	0.232913	0.388798	1.10745	2.25289	1.98196	0.3962	0.183009	1.08227	0.538041	1.15324	1.09467	1.83227	0.524555	0.644804	3.37183	0.956256	0.48192	0.532331	0.391696	0.3717	0.911519	0.81128	0.176154	2.56152	0.356314	1.02759	0.601987	0.275372	0.555804	0.582631	0.239083	0.443486	0.807794	0.800989	0.999372	0.845344	0.552251	0.603884	0.944157	1	8.12639	1.18	0.997998	0.178143	1.19928	1.23648	0.178042	0.645849	2.02953	2.74597	1.68066	1.24893	0.586933	1.35575	0.478281	1.13172	1.06904	0.843293	0.826625	1.76832	1	1.60809	2.02725	1.02268	1.33934	0.773665	0.709525	1.80711	0.540352	0.611287	0.225204	0.9161	0.598424	0.247488	0.562185	0.274605	0.16145	0.67801	1.5094	0.964926	1.74137	0.334037	1.1874	1.55324	0.502332	0.392988	0.477383	1.71595	1.08234	0.273345	0.483624	0.775591	0.226393	0.381161	0.992253	0.989294	0.706449	1.65434	1.07693	3.26671	0.501198	1.74975	3.16277	0.490187	0.401262	0.581293	0.371292	2.05834	0.866179	0.0903092	0.324586	1.05135	1	2.49819	0.0160068	1.94554	0.855499	0.151367	0.128365	1.08323	1.3004	1.63846	1.03156	1.10356	1.50181	1.04621	1.08351	0.849429	0.951977	78.9866	0.58572	0.310626	0.489988	1.65154	6.20289	0.623462	0.946523	0.890434	1	1	1	1	0.759128	0.899258	0.61416	0.617894	1.28665	1.00807	0.514386	0.324632	0.606686	0.514679	4.04355	1.20633	0.942483	1.167	1.3039	1.7214	1.29199	1.55076	1.30242	0.620266	0.425089	1.31639	0.570451	0.442015	1.46194	1.23004	1.55294	1.2432	0.742814	0.890765	1.0075	1.38894	0.895343	1.4147	0.776673	0.794553	0.775212	1.80045	1.01012	0.57602	2.27578	1.98958	1.99547	2.28604	2.52563	1.17695	1.07191	2.00081	1.22046	1.27071	2.13265	1.039	1.34275	1.70514	2.39389	2.88751	0.77416	0.00490019	1.29894	1.29164	1.23032	2.07771	1.8357	1.03802	1.0969	1.17115	1.30183	2.04706	0.480595	0.774094	0.227308	1.29516	1.99699	1.19042	0.922782	1.02302	1.15737	1.86056	2.26496	1.12474	1.29741	1.39476	1.33382	1.46082	0.91579	1.1706	0.768609	1.16054	0.999577	0.532017	1.46982	0.327555	0.573866	0.738252	1.75229	0.965554	0.959575	2.25482	0.682956	0.565423	0.749638	2.2067	1.41503	0.695955	0.911986	0.53029	1.67575	2.19939	3.80381	1.44346	1.71971	2.50722	0.743709	1.61498	0.245347	0.996629	0.688862	0.613149	0.385479	0.159793	2.36114	0.112412	1.06955	0.954535	1.27448	0.255651	1.78743	1.53388	1.15399	0.974918	0.692318	1.06512	0.659516	1.07904	1.05569	0.711141	2.44577	1.03373	1.01878	1.38949	0.826461	1.26589	1.18948	1.62878	0.865902	0.414571	0.91697	1.49576	1.43227	1.54822	1.80565	1.52111	1.53843	1.81417	2.101	2.03766	0.573552	1	2.11568	1.7003	1.40516	1.67592	1.50828	1.66449	1.57429	1.39352	1.37499	1.02768	1.55231	1.3917	1.32699	0.726133	0.965266	1.08823	1.60615	0.785732	1.18879	1.27663	2.27328	1.81734	1.79765	1.168	0.780339	1.75799	0.785948	0.063948	0.779738	0.509084	3.97974	0.439137	1.72408	0.208364	0.41269	0.606156	0.799673	0.315761	0.433755	0.281377	0.272667	0.286856	1	0.969829	1.75129	5.24713	0.573205	0.855802	23.9861	0.755431	0.852577	1	0.946904	12.3412	0.705957	0.682833	1.04234	0.106955	0.343181	0.509662	0.264623	0.41423	0.161894	0.522881	0.212415	1.48689	1.51657	0.617387	0.441773	1.18295	1.4471	2.78	1.05029	1.44325	0.496407	5.62698	0.391173	0.159832	1.07804	1.4869	0.348574	1.20722	0.31919	0.88228	1.78879	1.62011	1.78473	1.04994	1.07456	0.547928	0.546354	0.204864	0.552784	0.337805	0.447669	0.491835	0.570394	0.22277	0.284456	0.866813	1.24883	0.304426	0.0699222	0.668743	0.244566	0.108511	0.744158	0.514261	0.585176	0.114331	0.85662	0.671418	0.566307	0.561552	0.86546	0.000588705	1	0.208879	1.35271	1.24588	0.110508	0.239693	0.133738	0.159167	0.643973	1.67565	0.737624	0.917779	0.660049	1.02929	2.26694	0.284339	0.171574	1.00166	0.145541	0.22668	0.374033	1.33516	0.373708	0.38247	10.5198	0.835055	1.65008	0.561573	1.93113	2.5042	1.32541	1.33776	0.247616	0.728445	0.785179	0.285044	0.612153	0.0518119	1.8057	0.50717	0.594051	0.551395	0.43143	0.101146	1.6131	1.38655	0.00823536	0.852801	0.649508	0.704319	0.498915	0.0713394	0.214943	0.221509	0.275398	0.24949	0.373448	0.344294	0.489647	0.244847	0.157128	0.516241	2.4177	0.381776	0.331789	3.05338	1.28928	1.00197	1.1085	1.36	0.330417	0.815721	0.124187	0.603452	1.4816	0.599861	0.359635	1.15752	0.431361	0.929859	0.549872	0.354925	0.175916	0.623935	1.21374	0.582769	2.241	1.93833	3.37221	7.01948	1.29833	0.173003	4.25073	1.13275	0.550149	1.20723	1.19945	1.97686	0.97805	0.302076	1.06381	0.51711	0.400595	5.54903	0.193284	0.310441	0.744029	1.92825	1.13392	1.12423	0.371746	0.631566	0.293705	1.9907	2.84081	0.574928	1.60836	1.94056	2.50996	0.704237	0.582381	1.04416	1.85831	1.19761	0.565329	1.06895	0.544556	2.32503	0.466939	0.322437	1.04094	0.681551	0.0334455	0.412257	1.59978	1.65491	0.226407	1.17066	0.257264	1.37823	0.819077	3.10427	0.567567	1.235	0.964055	0.375828	0.615604	1.32901	0.318093	0.398416	1.15933	0.830731	0.336118	0.686733	0.272275	2.93452	0.844846	0.0800018	1.14965	0.451193	1.68815	2.24844	0.156454	1.19721	0.195661	0.400017	1.56574	0.20587	8.37773	1.24574	0.984904	0.784031	0.928667	1.83517	0.639524	0.601602	0.424973	3.31	0.273511	0.7961	3.09061	2.02278	1.08175	0.304571	0.78087	0.332672	0.693988	0.692316	0.78665	18.6241	0.34189	1.89102	1.90879	1.21379	1.03833	0.55503	9.29648	1.21496	0.392535	0.454899	0.371601	0.233107	0.890132	1.16594	0.481417	0.434134	0.837848	0.539232	0.785652	0.619093	0.597815	0.839348	0.169719	2.32896	2.9057	0.323813	0.283869	0.574966	0.664375	0.690519	0.356898	0.559329	0.257324	0.388923	0.964958	1.14521	0.2413	0.928022	0.781784	4.35452	1.84097	0.340553	0.147418	0.297759	1.07635	0.619319	0.171494	0.211061	0.558727	0.261687	0.672349	0.356238	0.32633	0.179408	2.56126	1.04507	0.330072	3.50764	0.345916	0.498835	0.841115	1.18857	6.87125	0.96799	0.655817	1.48778	0.756172	0.654901	2.32367	0.975282	0.842621	1.28418	0.333012	0.24896	1.67445	1.3701	2.97541	0.727652	1.21591	0.607038	1.91247	0.623649	2.4569	0.666132	0.808261	0.115073	0.740233	0.0879184	1.03451	5.74443	0.543001	1.16674	3.22576	1.2157	0.347702	1.21118	0.157584	1.51816	0.776305	0.395972	1.87948	3.82322	2.88064	0.224048	0.470146	0.259966	0.59986	1.56114	0.234599	0.205105	0.459474	0.125342	1.43398	0.889155	0.312735	3.91017	1.05549	63.0275	5.19527	0.242999	0.691306	0.379052	0.888865	0.93452	0.235559	1.10558	0.560556	0.329222	1.31233	0.173451	0.758333	0.0728402	0.721399	1.25474	0.725493	0.726966	0.97552	0.93802	6.29598	0.191576	0.496875	0.292813	0.283407	0.629723	0.669169	0.781236	1.87314	0.450779	0.449225	1.66666	1.53386	0.132329	1.23335	0.917606	1.816	1.56388	0.0896216	2.76754	0.462398	0.518568	0.709429	0.248658	0.170517	0.663068	1.4149	0.090664
SFUN-07316	1.09666	1.13557	2.27223	1.74287	0.525975	1.1674	0.729049	0.422947	0.857456	0.789897	1.36228	0.217921	0.755515	1.05488	0.984081	1.4957	2.21626	2.37828	0.392655	0.778434	1.17596	0.778313	0.679437	0.998309	0.874254	0.935367	1.45826	2.24802	1.22938	0.976906	0.87225	0.59115	0.550706	1.0117	1.14925	1.07642	2.11436	0.929028	0.8288	0.861721	0.926334	0.744402	0.910673	0.879103	1.20166	0.802544	0.964813	0.542754	0.981598	0.779199	0.956198	1.47686	0.856904	0.478873	1.01813	1.41969	1.41647	1.02937	0.76617	0.813865	2.41521	1.20442	0.680581	0.905084	1.42247	0.829695	0.981412	1.19802	0.929438	1.03351	0.864397	1.53605	1.32151	1	1.21292	1.9465	1.07826	1.07361	1.16566	1.31936	1.01326	0.598439	0.960836	1.04929	0.365682	1.15611	1.54254	1.14875	1.81669	1	1.22923	1.70523	1.1445	0.842004	1.11179	0.931893	1.01624	1.16559	0.927679	1.22516	1.3207	1.23435	0.824707	1.01765	1.49914	0.970411	0.95562	0.738933	0.76974	1.13642	0.319695	1.12169	0.00407185	0.793305	1.34199	1.58549	0.130504	1.58436	1.75046	1.51293	1.60807	1.36944	0.919321	1.43074	1.31663	1.32657	0.322527	1.68738	0.69282	1.02868	0.821654	1.22353	0.778137	0.81999	1.06845	0.8461	1.22626	0.77804	0.783899	0.923168	0.897179	0.938449	1.93411	0.871539	1.47484	1.45821	0.900881	0.629578	1.00175	0.908295	1.15336	1.01916	1.45079	0.449869	1.16987	1.09105	0.983855	1.64598	1.39711	0.309387	1.01157	1.00025	0.880602	1.66024	1.8584	1.26759	8.56833	2.11248	1.22772	1.57993	0.863796	2.05061	0.977314	0.719574	0.986152	1.0776	0.145467	0.0238078	0.759966	3.87928	1.06866	1.3843	0.627645	0.583629	1.14031	1.58531	1.11345	1.84911	1.1199	1.21365	0.788362	3.23649	0.352991	0.856379	0.481767	0.140556	2.56043	0.877208	1.5793	1.41613	0.739175	0.97559	1.2403	0.451063	0.494374	0.17105	0.673707	0.906691	0.0521657	0.140812	0.693085	0.839063	0.967241	0.83207	0.838985	0.531806	0.972472	1.34895	1.16928	0.685671	0.444091	0.712804	0.226847	2.29124	1.33091	3.29929	0.55354	0.517576	1.30902	0.496909	0.818828	1.00725	0.681794	0.863927	0.550062	1.29065	1.06882	1.34669	2.59345	1.02999	2.86335	1.02339	0.442208	0.873833	0.54675	3.32455	0.692441	0.435667	1.46834	0.540745	1.17138	2.65024	0.180471	1.03855	0.259807	1.56991	1.05785	1.21427	1.16453	0.616556	0.0541417	0.96678	0.192785	1.67658	0.973645	1.6058	0.882141	0.25436	0.87422	1.80735	1.19365	2.01657	1.44243	1.11651	2.04575	0.502649	1.00236	0.12334	0.57184	0.728241	2.09591	0.76013	1.73523	1.29765	2.59033	0.533437	0.888801	1.1845	0.746542	0.673422	1.12721	0.824472	1.13267	0.670137	1.68652	0.603166	0.796078	0.310365	1.26276	0.849442	0.851053	1.10336	2.15128	1.07035	0.623724	0.805256	0.783503	2.64163	1.73636	1.45708	1.33117	1.28272	2.16561	0.965194	1.03829	0.341239	0.712828	0.178892	1.65532	2.76289	3.59704	1.82757	3.65644	1.09525	0.906891	0.892718	1.14746	0.824341	1.62269	0.0247952	0.626014	1.38714	0.75248	0.789425	0.889571	1.2344	2.17679	2.10249	0.1279	0.370339	1.03933	1.01507	1.17302	2.03749	0.521886	0.00257132	0.998142	1.0514	1.488	0.707313	0.237349	0.161657	2.23582	2.29962	0.850609	0.870098	0.713408	0.973243	1.08719	2.39116	0.861822	0.796664	0.522129	0.650098	0.366989	1.15179	0.865243	1.84269	1.86285	0.502036	0.710428	0.655448	0.319041	0.842392	0.207153	0.917723	0.552983	1.59769	0.376183	0.718357	0.81247	2.6981	0.898596	0.691815	0.803605	0.873483	0.749328	1.06134	1.35587	1.20601	1.72091	2.66493	0.666946	1.27881	1.2248	0.376959	0.879494	0.665988	0.9036	1.33373	0.276587	0.881979	1.0674	1.08897	0.974949	1.30664	0.334611	1.74329	0.73079	0.400741	0.579658	0.843005	0.25927	1.86791	2.1333	0.57305	1.13474	0.690764	0.770556	1.13101	0.206453	0.574412	0.758549	0.892987	0.0957499	0.522919	0.703607	0.558411	0.890301	0.906609	3.05123	0.0671378	1.09552	1.92455	1.32186	2.83906	2.86474	1.08283	0.386098	0.587982	0.41617	0.797481	0.31285	1.83483	0.83278	2.35232	0.638708	2.92065	0.33456	37.6503	1.02019	0.564108	1.61543	0.848233	1.0233	0.323373	0.536615	0.755005	0.022042	0.116579	0.167921	0.0820623	0.200913	1	0.617986	1.09651	1.09957	0.724688	0.526467	0.370019	0.264324	1.26606	0.653541	1.41466	1.1208	0.203149	1.39833	1.63878	2.52103	0.66082	0.76564	0.660946	2.60783	10.7743	0.374474	0.504531	0.823024	0.889152	0.29217	0.483404	0.305818	0.392997	0.286064	0.211277	0.414162	0.425984	0.431885	0.233901	0.610949	0.208339	0.387103	0.260342	0.60611	0.231025	0.376568	0.593091	1.0936	0.286459	0.539501	0.493733	1.12827	1.74696	1.17713	1.34551	0.105933	0.328275	0.20029	0.363723	1.90927	0.309371	0.168937	1.32612	0.191471	1.29455	0.656979	1.46633	1.14087	1.06296	0.700011	0.412329	0.388477	1.36127	0.896401	2.6621	0.712118	1.10867	1.56633	0.58412	0.317375	0.597553	1.9224	0.216452	0.934266	0.857603	1.25406	0.447132	1.03793	0.979761	1.25164	0.665596	0.397671	0.790156	0.682291	0.482933	0.0781434	0.611787	2.3858	0.215394	2.14468	2.65464	2.44371	0.893204	0.89471	0.844121	1.32834	0.163153	0.909474	0.794336	0.995863	0.892899	0.443745	0.762052	0.057141	0.35555	0.25922	4.75954	1	1.37563	0.599859	0.511326	1.03898	0.258081	0.776686	0.841996	0.805633	2.41478	0.819006	1.21398	1.23036	0.83896	0.903001	0.767696	0.985841	1.49273	0.951915	0.172751	0.47644	8.50582	0.14736	0.488761	0.545026	0.183009	0.293454	1.42803	1.234	2.49927	0.98811	1.31454	0.705566	0.817951	1.37693	2.65564	1	0.391696	0.3717	0.809077	0.852493	2.41767	2.01114	1.40209	0.981138	0.561178	0.275372	0.839302	0.489399	7.68962	13.5286	0.807794	0.800989	1.41526	0.606995	0.639766	0.424245	1.2186	1	0.71393	0.795085	0.168434	0.178143	1.15523	1.25324	0.485588	1.53532	0.914771	0.331086	3.13131	1.85566	0.937938	0.554243	0.312082	0.96811	2.59629	0.583642	0.802561	1.58961	1	0.707582	1.23098	0.916625	0.793498	0.201946	1.23377	1.10173	0.796536	0.838446	0.250583	0.866601	0.217668	0.0643663	1.06126	0.353657	0.776828	0.670074	0.327422	1.00308	0.227632	1.26719	0.613965	1.29584	0.497456	0.392988	0.615365	1.48043	1.27544	0.727532	0.744	0.775591	0.226393	1.83985	0.886456	0.453299	0.91139	0.466858	1.45015	0.838892	0.746576	0.193841	1.81343	0.437038	0.202109	2.95591	0.371292	0.180244	0.740807	0.0903092	0.324586	0.0840621	0.266847	2.51798	0.0160068	0.874413	0.324127	0.151367	0.196808	1.36923	1.55328	1.74573	1.24003	1.38475	1.25413	1.24555	0.943767	0.252642	0.419311	0.14518	1.59966	0.823369	0.9145	0.132958	0.0640071	0.0967588	0.360369	0.903738	1	1	1	1	0.590644	0.904796	0.481367	1.81218	0.765557	3.06939	0.514386	0.663404	1.2258	0.901997	1.11228	0.623824	0.842882	1.18104	1.49598	1.56217	0.552585	1.43268	0.764721	0.996551	1.91407	0.358878	0.494279	1.50956	1.36563	1.1186	1.33134	1.34039	0.70434	1	0.989095	1.04205	1.16859	1.23382	0.972726	1.25886	1.25522	0.71887	0.69639	0.362763	0.857637	0.672539	1.13264	0.754777	0.974116	0.731002	1.05309	1.13719	0.938627	0.96939	1.38965	0.758322	1.24829	1.69013	1.92422	1.43926	0.88607	0.00490019	0.952285	1.08738	1.44953	1.88991	0.459826	1.09677	1.15188	0.261707	1.17587	0.467093	1.15448	0.4591	0.227308	1.12161	1.50494	1.25039	0.924821	1.32115	0.840114	0.631386	1.24957	1.2244	1.40341	0.881054	0.591946	1.65141	1.16681	0.93533	0.454565	1.51277	0.776021	0.793442	0.341221	0.792806	1.06465	0.582857	0.501432	1.22761	0.76225	2.67682	0.725173	0.487382	0.668474	1.92661	1.19992	1.81407	0.972674	0.490835	2.55475	2.48785	3.87502	1.61062	2.78798	2.47279	0.235462	0.64283	0.245347	0.830751	1.48967	1.59489	1.7188	0.558949	0.889564	0.570317	1.17036	1.03255	1.34051	0.255651	0.775411	1.13958	0.251179	1.76428	1.46041	0.679182	1	0.497269	0.752873	0.706436	0.926383	0.641174	0.790409	1.62568	0.842718	0.157716	1.07524	2.07175	1.41623	1.45874	0.862444	0.933879	1.14429	1.84413	0.432802	1.12898	0.305246	0.319604	2.31677	2.48797	0.811064	1	1.96901	1.41152	1.4459	1.3681	1.43319	1.21265	1.05	1.16371	1.33425	1.1075	1.52648	1.62398	1.57602	1.24094	1.19833	1.22331	2.03669	1.51521	1	1.28275	0.0733784	1.75898	1.54132	1.39348	0.730109	0.751612	0.729452	0.063948	2.87664	1.59708	2.91686	1.17915	1.17471	1.92414	1.12381	1.93179	1.01835	0.821821	0.393338	0.665689	0.584381	1.84586	0.339074	0.555578	0.395209	1.84337	0.560504	0.866498	0.115003	0.754423	1.45587	1	2.39717	2.27077	1.29759	0.591611	0.921672	0.106955	0.343181	0.509662	0.492035	0.629674	1.23146	1.29748	2.0476	0.197381	1.19256	2.91041	1.10656	0.719288	0.858546	1.16364	0.805366	0.499365	0.403691	0.364766	0.329982	0.159832	0.969815	0.445654	0.420658	1.82905	0.31919	0.988998	1.54398	1.34247	1.86659	1.01007	1.26603	1.40364	1.46008	1.60094	0.389036	0.337805	1.3697	0.398747	0.999434	0.23979	0.451845	0.24217	0.489439	0.289343	0.0699222	0.23605	0.989144	0.0915937	0.167541	1.14161	1.75297	0.114331	0.415505	0.232804	0.805071	0.332584	0.679894	0.000588705	1	0.208879	1.32078	1.1527	0.110508	0.505126	0.171962	0.253202	0.601043	0.938813	1.25023	0.226884	2.47041	1.1915	0.585422	0.0348112	0.171574	0.852176	0.145541	0.22668	0.374033	0.908626	0.38062	0.417878	0.331566	0.686336	0.451577	0.490079	0.183928	0.166511	1.83407	0.40676	1.00103	0.948061	0.304292	0.401702	1.9809	0.306216	1.85993	0.623994	1.28161	1.14322	0.43143	0.101146	0.140363	0.185244	0.00823536	1.44296	1.74038	1.97395	0.864522	1.05942	1.35292	0.888982	1.12332	1.06907	2.36439	2.35524	0.358248	1.10467	1.38964	1.06851	1.10211	0.245653	0.338275	0.0815182	0.350115	0.591268	0.674057	0.422829	0.0579975	1.30615	2.41595	0.589528	1.71026	0.93047	0.561138	1.1481	0.431039	1.00596	0.731848	1.26902	2.64918	0.623935	1.17615	1.43579	1.16359	0.373819	1.65207	3.56803	0.352197	0.097722	1.289	0.246333	0.985101	0.957812	0.262699	0.4942	0.882622	0.302076	0.647284	0.957187	0.913692	1.63601	0.127974	0.231787	0.69176	1.30384	0.87142	0.256513	0.237508	0.683598	0.57788	0.800661	0.502436	0.796978	1.06428	0.219519	0.78854	0.712965	0.556961	1.02601	0.374114	0.525312	0.692679	0.504646	0.316352	0.308586	0.466939	0.0292132	0.979283	0.264025	0.0334455	0.188641	1.18641	3.04996	1.67575	1.17001	0.632397	1.7419	0.253157	2.15079	0.556445	2.06724	1.00931	0.813721	0.929706	0.358446	0.318093	0.465566	0.791487	0.533862	2.627	0.715186	0.852184	0.956575	1.33467	0.226535	0.853717	0.779737	0.912158	0.616772	0.210143	0.339683	0.314993	1.00002	1.04042	1.2815	13.0353	1.22452	1.33888	0.734897	0.883312	0.908838	0.147724	0.18958	1.24237	0.38738	0.273511	0.881111	0.278933	1.00431	0.921896	0.41475	0.215897	0.471052	0.945853	0.414615	0.615206	0.0774667	0.34189	1.16223	0.122998	0.348251	0.400776	0.55503	0.43713	0.945795	0.392535	0.910879	0.409763	0.841532	1.53468	0.55401	1.18828	0.530634	0.849536	0.381887	0.162843	0.285836	0.440845	2.75943	0.329535	1.94601	1.25968	0.390272	1.00568	0.262887	0.55732	1.63267	0.374755	1.02513	0.257324	0.562552	1.0238	0.891565	0.513204	0.759037	1.35145	1.49398	1.44973	1.07294	0.326145	2.00422	0.570279	0.921777	0.171494	0.211061	0.561336	0.554934	0.698144	1.0818	0.427341	0.179408	3.20587	0.258588	0.388769	2.30158	0.345916	0.212101	0.759498	1.27649	0.626046	1.65742	0.883357	2.33961	0.508782	1.44389	0.381917	0.83614	0.881548	1.53506	0.333012	0.110463	0.692418	0.913279	3.19841	1.19901	0.239711	1.84763	0.528555	0.965491	1.39115	0.92316	1.00597	0.115073	0.489281	2.31901	1.09405	0.142472	0.524639	0.554959	0.914838	0.922587	1.25653	0.572821	0.157584	1.01574	1.08157	0.863419	1.14964	0.884432	0.182617	0.835879	0.331669	0.259966	0.128976	1.30892	0.234599	0.337568	1.39674	0.260542	0.152355	0.947194	0.312735	0.449403	1.54864	2.05977	1.59894	0.407656	0.434253	1.84474	0.133002	2.37347	0.719257	0.674754	0.773908	0.552272	0.440466	0.379152	1.07112	4.71734	1.26719	1.68015	0.913346	0.787181	0.607408	0.320328	5.64404	2.45422	0.272483	0.592769	0.283407	0.825477	0.669169	0.720394	0.819001	0.613878	0.449225	1.48941	0.875715	0.447515	1.28181	1.42587	0.945812	0.86872	0.0896216	0.858411	1.89475	1.21295	0.466794	0.248658	1.77116	0.848831	2.37979	0.448781
SFUN-07317	1.23716	0.99244	0.522852	1.03933	0.83976	1.04109	0.486614	0.182058	0.790576	0.891201	1.2068	0.337423	0.662267	0.590607	1.99908	1.3936	1.15106	3.20039	0.278491	0.705355	1.30429	0.809359	1.43735	1.24939	1.56482	0.989125	1.44159	0.904442	1.44575	1.30081	0.593284	0.536202	0.642338	1.00923	1.39105	1.31064	0.569809	0.817785	0.625789	0.970725	0.343926	0.749208	0.837881	1.34556	0.845876	0.999524	1.16526	0.678527	1.03906	0.912965	0.818732	1.52294	0.847733	0.447657	1.16816	0.164845	1.24102	1.32938	0.686929	1.01464	1.77912	0.661318	0.659577	0.741383	0.584621	0.743903	0.777981	1.08544	0.974742	1.04843	1.07941	1.03945	1.16623	1.16161	0.915566	0.961388	0.893531	1.07023	0.518527	0.414162	1.11827	1.54325	0.994342	1.01004	0.294627	1.16676	0.760931	1.21607	1.21006	0.715303	1.04996	1.30319	0.939735	1.12934	1.22552	0.945644	0.844573	0.818406	0.87898	0.47477	1.73168	0.966547	0.963075	0.657641	1.33085	1.20974	0.815481	1.04658	1.10756	1.21511	0.67662	0.902235	0.00407185	1.04736	0.615463	1.07025	0.130504	1.24418	0.888173	0.882447	1.44414	1.56435	0.887028	1.06191	0.967384	1.26263	0.322527	0.94919	0.638214	1.07808	0.708468	1.57164	0.494268	0.96212	1.34561	0.96855	1.30484	0.93911	0.4307	0.877431	0.863573	0.8937	1.02994	0.715552	1.5353	1.56767	0.833497	0.265064	1.15172	0.575829	1.9783	0.790999	1.52799	0.444808	1.0839	1.013	0.910452	0.657848	1.41574	0.370869	0.929783	0.936384	0.671801	0.264941	0.884121	1.08727	5.08449	0.91829	1.06064	0.872241	1.19608	1.68952	0.875249	0.405059	0.675383	1.01558	0.689867	0.0238078	0.394103	0.468499	0.827517	1.81661	0.906539	0.904219	1.11189	1.17765	1.18891	2.02211	0.782913	0.155134	0.154356	0.36	0.386766	0.781485	0.481767	5.13425	1.25349	0.943187	1.31287	1.4503	1.01766	1.88005	0.649637	0.904738	0.315232	0.17105	0.636239	0.814872	0.146735	0.487475	0.638813	0.855379	0.634434	1.03254	1	0.539189	1.21691	0.652363	1.16305	0.463295	0.444091	0.865741	0.226847	1.47491	2.05947	2.65976	0.671408	0.886643	1.29913	0.576842	0.683819	0.713518	0.619895	1.13542	0.728063	1.43397	1.05139	0.602883	1.04488	0.932602	1.08612	2.07097	0.350828	0.864448	0.35578	3.65341	0.474654	0.438397	1.12561	0.499148	1.21564	1.89976	0.66667	1.22363	0.19123	1.27164	1.61724	1.23856	0.987214	0.541079	0.0541417	0.889671	0.192785	0.930503	1.09368	1.19204	0.729269	0.25436	1.3973	1.06102	0.436795	0.9892	1.02045	1.39166	1.07977	0.456983	0.715549	0.510084	0.669346	0.626015	1.44845	0.737123	2.21686	0.815949	3.17637	0.526362	1.13443	2.87536	0.924928	0.381022	1.78457	0.792186	1.70214	0.876288	0.960309	0.963832	0.785047	0.310365	1.25844	0.710978	0.822453	0.634582	1.12618	1.05637	0.745456	0.439051	0.705563	1.21872	1	0.968192	0.565796	1.28847	0.987383	1.43374	0.872133	0.560563	0.684008	0.632939	1.52707	1.34168	2.06646	0.182779	2.01298	1.30251	0.908881	0.756888	1.40211	1.13505	2.31971	0.418412	0.68936	1.23655	1.07377	0.947965	0.823416	0.745123	0.73272	1.04288	0.277897	0.332957	1.16435	1.19635	1.03082	5.22849	0.393929	0.00257132	1.13168	0.925923	0.904589	0.828514	0.237349	0.161657	1	1.34499	0.849121	1.71151	1.43958	1.49944	1.09411	1.48721	0.520394	0.928371	0.548501	0.872897	0.512808	1.56487	0.560123	4.9159	2.04648	0.478124	0.755601	0.956227	1.45758	0.932213	0.679186	0.854868	0.39177	1	1	0.888899	0.780947	0.906472	0.98381	0.510905	0.870209	0.952147	1.28982	0.665932	1.00974	0.947807	0.535658	0.942704	0.625107	1.26228	0.859053	0.533617	0.854995	1.10791	1.36438	1.11852	0.270453	0.328359	1.00966	1.08079	1.00285	1.15782	2.06116	1.5733	1.18776	0.660591	1.05307	1.13285	0.575944	0.944302	0.766192	0.576947	0.665379	0.605355	0.453416	0.381751	0.527009	0.973233	0.784987	0.854154	0.0957499	0.967952	0.845141	0.6197	0.645627	1.02558	0.378419	0.630622	1.01645	0.982532	0.851154	1.99749	1.13376	1.08254	1.00499	0.918758	0.510337	0.684866	0.31285	1.50433	0.946199	0.910761	2.05568	2.6888	0.362555	15.6095	0.179648	0.41101	1.51219	0.408596	0.634147	0.642513	0.186437	0.755005	0.022042	0.116579	3.29022	0.261272	0.200913	1	1.00157	1.14379	1.20821	0.700187	0.869766	5.42002	5.87446	1.15359	0.994075	0.785408	0.904103	0.301701	1.55507	1.5144	0.343285	0.693815	0.580108	0.742661	20.3704	9.18604	0.348837	0.434871	1.18632	0.69363	0.290524	0.448233	0.275672	0.319239	0.286064	0.211277	0.327734	0.272493	0.301419	0.208533	0.50075	0.295588	0.289788	0.177149	0.342538	0.154431	0.470855	0.878643	1.48601	0.214466	0.539501	0.929121	0.747411	1.50895	1.1675	0.679656	0.542583	0.219066	0.20029	0.17173	0.812743	0.209978	0.0816811	1.68207	0.191471	1.12623	0.960132	0.911635	0.335144	0.729947	0.470967	0.412329	0.719908	2.17219	1.70816	1.88037	0.44317	0.67952	0.710803	0.661263	0.901063	0.765354	0.256247	0.935668	0.925171	0.70289	1.0489	0.450086	0.748214	0.811278	1.01274	1.15945	0.397671	0.654216	0.682291	0.482933	0.0781434	0.611787	1.60559	0.222972	1.87226	1.16823	1.79324	0.893204	0.89471	0.844121	0.648581	0.163153	1.41407	1.1403	0.896928	1.49099	1.66597	1.02703	0.057141	0.352812	0.44641	1.24305	1	0.715583	0.801089	0.377573	0.857291	1.27002	1.90254	0.821711	0.779535	0.938437	0.447354	0.51415	1.56746	0.846046	0.899098	0.406711	1.13527	1.29883	0.848939	0.148421	0.874885	2.89563	0.983259	0.782046	0.354092	0.499686	3.15545	1.26929	1.16635	0.731488	0.602989	0.657871	0.609326	0.447602	1.11297	1.1097	0.933935	0.391696	0.3717	1.01962	0.897741	4.00866	1.78194	0.233877	0.983632	0.619068	0.275372	0.347337	0.344087	0.239083	0.443486	0.807794	0.800989	1.43178	0.731491	0.570319	1.05957	1.68825	1	0.60514	0.452006	1.19256	0.178143	1.27241	1.23733	0.320498	0.66261	0.886845	2.28273	2.46273	1.67949	1.17758	1.60047	0.312082	0.508692	1.4679	0.183251	0.945005	2.27479	1	1.25949	1.81935	1.16991	1.17706	1.80232	1.0993	0.900791	0.642801	0.48045	0.123645	0.811821	1.16548	0.232808	0.273698	0.182659	0.16145	0.763837	1.06745	0.753577	1.63298	0.776511	0.770756	1.76384	0.531052	0.66089	1.00099	2.28402	1.47919	0.689916	0.49558	0.775591	0.226393	1.21941	0.976336	0.960065	0.842497	0.374086	0.817382	0.358953	0.186761	1.53407	1.00556	0.564202	0.190764	0.538724	0.371292	0.180244	1.27559	0.0903092	0.423645	0.220007	1.10543	1.19938	0.0160068	0.634021	0.532527	0.151367	1.02322	1.33617	1.34029	1.55951	1.31382	1.40242	1.33864	1.30922	1.02152	0.322821	0.519744	0.247814	0.942228	1.18652	0.77835	0.860596	4.20142	0.510841	0.360369	1.02434	1	1	1	1	0.665853	0.887421	0.340802	1.3325	0.79597	1.62405	0.514386	0.370276	0.481785	0.974318	0.895778	0.909878	1.1082	1.18213	1.26071	1.63169	0.610849	1.27983	0.974119	0.443704	1.01736	0.358878	0.603033	0.997099	1.44274	1.2759	1.92132	1.4695	1.21346	1.28092	1.04481	1.55593	1.16677	1.68896	1.23677	1.47163	1.49684	2.13195	0.902048	0.815397	1.38557	0.480827	0.984872	0.507475	0.857	0.672582	1.19638	1.14833	1.1176	0.76503	1.27916	0.473447	1.79174	1.55007	1.79159	1.74605	1.08805	0.00490019	1.20791	1.20063	1.54032	2.64818	0.401329	0.683493	1.36213	0.874325	1.43573	0.559308	1.52024	0.71553	0.826572	1.03811	1.7156	0.89802	1.28993	1.08752	1.03911	0.74844	2.00822	1.76503	1.03909	1.43694	0.624295	1.56642	1.01379	1.09817	0.726672	1.2913	1.69578	1.09365	0.553389	1.00132	1.20829	1.11964	0.64083	0.69017	0.720499	0.940216	0.724105	0.757033	0.452155	1.4186	0.823817	1.49714	1	0.516064	1.05642	1.13818	1.71786	0.878461	1.1025	1.34317	1.5846	1.22427	1.77816	1.13665	1.27303	1.42539	0.648098	0.159793	1.11991	1.40695	0.491896	0.982327	1.21166	1.4628	1.72079	1.56445	2.10337	2.04426	1.34393	1.11303	1.33171	1.05131	1.16192	0.662825	0.313433	0.857739	0.878398	1.73785	1.1839	1.0792	1.5649	2.3449	1.03044	0.745411	1.06465	1.36002	1.38994	2.16818	1.82952	1.62821	1.58657	1.75997	0.862599	1.143	1.13711	1	2.70418	1.36746	1.28114	1.44949	1.50014	1.37544	1.04317	1.18713	1.35554	1.28735	1.65757	1.89609	1.62865	1.47943	1.47563	1.52995	0.916413	1.36622	1.53543	1.20106	0.0733784	2.19144	1.92117	0.995317	0.81446	1.00042	0.705179	0.063948	0.990893	1.35254	2.96227	1.47376	0.879797	1.42586	0.465441	0.24389	0.860246	0.669606	0.442207	0.612695	0.47777	0.353044	1.47345	0.557351	2.0256	21.2312	0.55424	0.838273	0.115003	0.807621	1.05564	1	0.865437	14.8848	0.999771	0.590944	1.00083	0.106955	0.343181	0.509662	0.653372	0.703815	1.13913	1.28889	1.93556	0.798615	1.77572	1.39402	1.02544	0.324184	1.04234	1.12796	0.658289	3.54825	0.451519	3.04965	0.399592	0.159832	1.18331	0.648928	0.28787	1.85046	0.31919	0.916533	0.5686	0.474937	0.497542	0.334224	0.377839	0.305657	0.27627	0.496519	0.710384	0.337805	0.745575	0.332822	0.330313	0.282214	0.118623	0.533859	0.720214	2.15095	0.0699222	0.23605	0.792216	0.0915937	0.50916	1.56419	1.31031	0.114331	0.508695	0.786991	0.417514	0.631339	0.779183	0.000588705	1	0.208879	0.915009	1.21334	0.15551	0.440531	0.153795	0.254262	0.979313	1.02301	1.20344	0.863113	1.37044	1.21606	0.422414	0.0348112	0.258171	0.682816	1	0.22668	0.374033	0.536919	0.389576	0.49938	1.8174	0.614928	1.62057	0.619917	0.183928	0.183514	2.031	0.92845	0.247616	0.714546	1.23188	0.306955	1.28078	0.203685	1.72183	0.526772	1.33807	1.07202	0.43143	0.101146	0.663451	0.709241	0.00823536	0.963043	1.34768	1.29916	0.872134	1.14276	1.41815	1.02701	1.24931	1.19867	2.77675	2.54359	0.31702	1.20666	1.46877	0.989385	0.676593	0.17068	0.402468	0.272963	0.60026	0.605487	0.675445	0.791358	4.59278	2.50039	0.286485	0.710165	1.68741	0.720462	0.689652	1.32812	0.712593	1.0203	0.797148	1.44461	0.19421	0.623935	2.16368	0.98528	0.267949	0.134027	2.35287	5.11557	0.0962955	0.149378	2.00073	0.680331	0.738223	1.22233	0.369831	0.289773	1.01324	0.302076	0.537928	0.751056	0.400595	10.7256	0.103621	0.230729	0.545653	1.25003	0.617995	0.256513	0.237508	1.92958	1.56719	0.843187	0.633486	1.03121	1.58731	0.78246	0.7576	0.88473	0.806673	1.27241	0.374114	0.459293	1.13428	0.620035	0.316352	0.374958	0.466939	0.0292132	1.01239	5.24704	0.0334455	0.524055	0.627245	0.875273	1.6601	0.809685	0.913825	2.02261	1.009	1.66449	0.397723	1.41439	0.978928	0.53606	0.29405	0.358446	0.318093	0.558993	0.578428	0.537371	0.453416	0.721572	0.272275	0.3884	1.79425	0.394156	1.23911	0.804572	0.756459	0.648167	0.567523	0.394593	0.195661	0.400017	2.76055	0.807996	5.42875	1.46707	1.30128	0.777318	2.75031	0.683969	0.147724	0.542865	1.06871	0.368574	0.273511	2.03237	0.278933	1.1806	0.542956	2.85908	0.215897	0.504229	0.869638	1.02556	0.856434	0.261272	0.34189	1.1671	0.716074	0.765162	0.147568	0.55503	0.43713	1.1131	0.392535	0.650156	0.799384	0.884561	2.24766	0.607274	1.28528	0.657154	0.498613	0.446345	5.77219	0.285836	0.578247	0.785286	0.314926	1.15079	1.46432	0.952489	1.31781	0.720015	0.695228	1.15521	0.371943	0.465367	0.257324	0.487378	1.12555	1.32749	0.247959	1.0265	1.08587	2.35885	0.896602	1.02718	0.3352	0.879672	0.691137	1.11605	0.751724	0.211061	0.536352	0.261687	1.89454	0.744951	0.473927	0.179408	0.769595	1.03784	0.697714	0.585596	0.345916	1.15028	0.920698	1.3711	2.59817	1.49701	1.10675	1.82195	1.27209	2.22581	0.578267	1.013	1.10615	2.28849	0.333012	0.601863	0.327663	1.04238	2.37412	1.23725	0.239711	0.543421	0.930898	1.11633	1.63755	1.61738	0.746148	0.162693	0.489281	0.214686	1.22735	0.521655	0.658593	0.924632	0.817941	0.546204	1.14515	0.782216	0.157584	1.58138	0.882989	0.649203	1	0.688382	0.78076	1.09767	0.328908	0.259966	0.480979	0.825284	0.234599	0.246287	0.99572	0.197343	0.374916	0.954976	0.312735	0.135158	0.800551	2.19915	1.47102	0.242999	0.559116	1.3742	0.133002	2.08834	0.718884	0.797976	0.729305	0.362604	1.3365	0.303991	1.21834	0.160953	1	0.324073	2.44709	1.1006	1.19634	0.320328	3.77614	1	0.656944	0.479659	0.283407	1.009	0.669169	0.77323	1.58982	0.528042	0.449225	1.07162	1.20645	0.359602	0.904083	1.16905	2.01302	1.33928	0.0896216	0.745501	1.19041	1.20398	1.11131	0.248658	0.517916	1	1.90034	0.158223
SFUN-07318	0.66478	0.80582	0.336764	0.585434	1.31299	1.55559	0.690929	0.584577	0.946845	2.58725	2.82385	1.34148	2.52442	1.14271	2.78625	0.852926	0.845193	0.844341	2.25913	0.969198	1.22834	1.05096	2.38865	1.0135	1.98291	1.48336	2.65805	0.826714	0.557451	1.26289	1.50134	0.424307	1.48868	1.09928	2.50691	1.84327	0.214864	1.13066	0.883033	0.756862	1.56924	0.892735	0.883352	0.383698	1.10985	1.90614	2.39561	0.875156	1.62334	0.50935	0.941972	1.69166	1.25538	1.15913	0.526303	12.4198	0.66715	0.599911	1.33296	1.0809	0.634412	0.133373	0.51842	0.58994	0.858941	0.6805	0.859559	0.891391	1.2432	0.726163	1.17582	1.04725	1.04002	0.919752	0.844643	0.7371	1.11882	1.0409	1.04485	0.85426	0.722998	2.75461	1.60635	0.994303	0.430246	0.463564	0.0592611	0.935531	1.03876	1.09119	0.833855	0.537395	1.80389	1.92438	0.790831	0.383536	0.818048	1.0028	0.965736	0.10674	1.71562	0.751412	0.444656	1.38054	0.740292	0.964356	0.76734	1.24136	1.67993	1.67715	1.44663	1.80804	0.00407185	0.998936	1.60997	1.34855	0.893938	1	1.10629	0.930944	0.569907	1.10474	0.914465	1.29987	1.42417	1.02363	8.28626	1.25173	0.880563	1.24118	1.53189	1.83552	0.64708	1.40469	1.98967	0.516031	0.831091	1.50419	1.43192	0.915119	0.956009	1.34039	0.978107	0.956381	1.17377	1.42595	1	1.0509	1.41932	1.32066	1.89554	0.800836	0.330291	0.73346	0.960011	0.750259	1.97097	1.33091	0.703712	1.22937	1.83086	1.83147	1.11007	0.74921	1.16443	1.72718	0.299463	0.731332	0.677995	1.25471	1.40894	0.968195	1.17828	1.68655	0.970217	1.17032	1033.07	0.0238078	1	0.468499	0.93572	1.43234	2.35834	2.2472	1.129	1.4048	1.26722	2.04694	7.30256	8.69068	15.0367	26.2124	0.670233	1.56213	365.829	1513.28	1.05877	0.74315	1.02384	1.04015	1.74097	0.608325	2.33167	0.579572	0.315232	1.37703	0.638603	0.71394	1.08573	1066.39	1.2253	0.31857	1.47436	1.5176	0.793481	1.46295	1.14484	0.701532	0.90482	1.46353	0.444091	1.12493	0.81663	17.5496	0.391597	1.60768	0.803694	0.34201	0.469643	0.5706	1.46306	1.34045	1.01856	0.647334	1	0.784576	1.27369	0.24466	1.08644	0.981823	0.755819	1.72588	0.610762	2.59343	1.45505	2.65186	0.970022	0.717861	0.782288	0.947506	0.915629	1.07983	2.45385	0.888939	0.589111	0.682109	1.79289	1.55601	1.84097	20.1974	0.0541417	0.391796	39.4651	0.753588	1.26327	2.77838	1.15	9.81016	1.53751	0.499127	1.31117	0.569412	0.766154	1.36222	0.778267	1.23276	1.79017	0.913324	0.38748	1.17352	2.58228	1.27036	0.785279	1.29349	6.71516	0.920194	0.743236	0.676651	9.7393	0.604448	1.0981	0.919627	0.310447	0.614562	0.68118	19.073	1.06453	0.990746	1.33633	0.951541	1.14448	1.12679	0.961442	0.727559	1.59285	0.929821	5.21331	0.866964	0.987038	0.906739	1.33446	1.15214	0.818693	1.1489	1.1865	1.3384	0.234416	0.178892	0.83373	0.711005	1.00723	1.57227	1.03326	1.19099	0.67641	0.963811	0.76459	0.945668	0.632118	0.246148	0.664137	0.990953	0.881415	0.662804	1.2951	1	0.885641	1.07371	0.365288	1.11081	0.86823	0.746139	0.998431	0.301018	0.720842	0.00257132	0.645504	0.483888	1.89469	1.71941	0.237349	0.161657	0.82422	0.799455	1.27198	1.126	0.542827	1.98637	0.99401	0.947147	0.888329	0.605369	0.764413	1.45457	0.816993	0.566281	0.725129	0.0865675	0.433654	1.17886	0.500594	0.89143	1.06376	0.97675	0.207153	1.67216	1.10203	3.13639	0.443309	1.46497	0.871027	1.14754	0.448044	2.28551	0.466807	1.29311	1.16163	0.352093	1.35997	0.41133	0.172419	0.198777	0.734215	0.788055	0.328655	0.636161	2.55246	0.83841	2.28981	1.1624	0.628228	0.46511	0.633768	1.38367	0.922704	0.853385	1.08688	0.863035	1.21428	0.534941	0.704303	0.788047	0.25927	1.50782	0.817574	1.17371	1.72121	0.914883	0.784589	0.69987	3.17054	0.855525	0.81984	1.25327	0.628628	0.522919	0.778286	1.22064	1.42426	1.11467	0.985205	0.138723	1.16861	0.784369	1.7717	3.73755	3.8613	0.488645	1.26656	0.94903	0.368158	1.49203	1.16152	1.6245	1.35563	1.32504	12.2792	0.0475678	0.166853	0.3147	0.0167739	0.680336	1.66528	0.767012	1.29121	0.468537	1.92436	0.755005	0.022042	20.5661	456.246	95.7308	237.766	1	2.85295	1.30263	1.01222	1.30742	1.18906	0.370019	0.533627	1	3.03332	0.0649586	1.11269	0.203149	1.12437	1.50538	1.40323	2.46709	1.12196	0.702723	0.557961	0.752774	0.453657	0.245896	0.385448	0.42975	0.522128	0.397895	0.128574	0.195181	0.286064	0.968145	0.881906	0.649583	0.230012	0.507335	1.88856	0.890361	1.79588	0.210331	0.703697	1.08957	0.467034	0.34913	1	0.631778	1.08326	2.23227	0.946719	1.29176	1.21389	0.939851	0.698791	0.324373	0.367923	0.276742	0.848747	0.419154	2.78379	0.693688	0.97377	1.57557	1.17703	0.116159	1.55576	0.644513	2.03092	0.774355	1.22812	1.37385	0.517119	0.885939	0.322729	1.12602	0.878093	0.619085	0.707452	1.10596	0.256247	1.07876	1.09088	1.88228	1.26843	1.57174	2.03304	1.41864	0.849423	2.00071	2.54817	2.56442	0.682291	1.51707	0.0781434	0.611787	0.25729	0.431051	0.362733	0.427357	1.05687	0.893204	0.89471	0.844121	1.8097	0.163153	0.450951	0.37685	1.02549	0.532833	0.443745	0.660201	1.03121	2.41537	0.25922	0.207649	1	1.15987	0.646157	0.689837	1.16531	1.42078	1.45459	0.787721	1.15456	1	0.959997	0.543505	0.835168	1.08052	0.856223	0.406711	2.33798	1.71201	1.65513	0.176854	0.686899	0.164333	0.209616	0.905393	0.63162	0.183009	0.216541	0.694317	0.524635	0.875015	0.452953	0.87167	1.67691	0.743779	1.20174	0.294569	1.45773	2.85835	0.3717	0.562261	0.849604	0.176154	0.314884	1.35083	1	0.600137	3.8367	2.08554	2.42834	0.239083	0.443486	0.807794	0.800989	1.63989	15.0931	0.805508	3.06454	1.89465	1	0.697678	1.53531	0.394905	0.928658	1.42774	1.1604	0.497237	0.966871	1.62351	0.0329558	0.622143	3.29439	0.795579	1.27399	0.312082	7.96888	0.488746	4.06823	2.53457	1.49362	1	0.829639	1.20287	0.583984	0.741714	0.227442	1.26691	1.07288	0.483827	0.328303	0.793272	1.02778	0.921734	0.413622	3.23483	0.681235	0.423077	1.08046	0.860102	1.02483	0.227632	0.800849	1.44883	0.745358	1.22811	6.46776	1.25182	1.17488	1.217	0.816526	1.12348	0.775591	0.273067	0.736128	0.808651	1.73	0.848085	2.27317	4.38231	0.622646	2.9248	0.193841	3.02638	0.927954	1.89011	2.35841	0.371292	0.67151	0.938672	1.15249	0.672052	2.54384	3.18072	11.2132	22.8708	1.81069	0.130372	0.628132	0.128365	1.26255	1.10276	1.27762	1.1218	1.26637	1.60689	1.05665	1.44978	0.652107	0.736963	0.14518	0.76991	1.08449	0.952668	1.65889	0.871021	0.306921	0.406406	1.7964	1	1	1	1	1.24064	1.62387	4.99354	2.1037	0.730073	1.0541	2.48518	1.31493	3.35281	0.944268	3.21871	0.781129	1.22361	1.06388	0.977477	1.00121	1.34086	1.71973	1.02322	0.661457	0.886509	4.35092	0.606273	2.74304	1.03625	1.43035	1.4599	1.22099	1.81646	1.781	1.05431	1.6343	1.47909	1.32499	2.09926	2.6045	2.81856	1.22924	1.30788	3.00316	0.48399	0.805894	0.796548	0.726354	1.05043	0.941646	0.813069	0.90468	0.771595	0.837524	1.49061	1.05016	1.5158	0.741784	1.16173	1.14403	1.18038	0.472733	1.46015	1.5905	1.30558	1.26633	0.214453	1.84658	1.74418	1.36413	1.74955	1.17899	0.344856	1.17647	1.37947	1.16179	1.19547	0.876229	0.525776	0.892245	0.737132	1.14129	1.08735	1.14627	1.20522	1.36428	1.13446	1.89646	0.783565	0.821216	0.433265	1.29956	3.05115	3.67807	1.49567	1.39677	1.77025	1.88653	1.53554	0.484662	0.849068	1.33169	0.316315	0.757343	2.15997	1.25758	0.670179	0.50102	1.32968	1.12357	1.34505	1.10176	1.3721	1.38512	2.19074	1.52514	0.480459	0.225449	0.245347	1.14765	0.824229	0.781831	2.13909	0.159793	1.35554	1.09362	1.68713	3.21133	0.907231	0.255651	0.958037	1.17371	0.871809	1.04073	0.621848	0.793372	1.31917	1.03601	1.22443	0.944422	0.256114	1.23616	1.03037	1.11439	0.75677	0.157716	0.780554	1.56986	0.853233	0.55528	1.25559	1	1.27691	1.5162	0.432802	0.903265	0.776593	0.319604	1.2404	1.52194	0.573552	1	0.9124	1.71378	1.20776	1.32643	1.54894	1.74524	1.77151	1.23441	0.698486	0.531961	1.40161	0.984901	0.550815	0.58516	0.768844	1.0059	0.353615	0.718181	0.781273	0.819775	0.0733784	1.31705	1.01569	1.20271	1.53146	1.66039	1.1685	0.063948	1.02458	0.81691	1.59176	0.503732	0.869668	0.918597	1.29445	0.269462	1.13308	1.01696	0.607016	0.692004	1.66206	0.399392	7.64209	1.0414	57.9025	0.0533628	0.816093	1.49384	0.115003	1.04855	0.690602	1	1.91559	0.225456	1.27096	0.587476	0.615195	0.106955	0.343181	0.509662	2.01343	1.85215	0.863465	0.66831	0.647039	0.197381	1.52343	0.787973	3.01792	0.249035	0.846933	1.10854	0.788006	4.50652	0.607827	0.157635	1.91259	0.198485	0.84303	3.19091	0.677274	0.84074	0.472867	1.94982	0.695369	0.680123	0.7233	0.270976	0.261839	0.12621	0.157129	0.300033	1.07623	0.337805	0.914975	1.26974	3.31965	0.289944	0.118623	0.266976	0.655833	0.222458	0.441846	0.23605	2.87582	0.288078	0.216382	4.6882	0.690676	247.519	0.77379	0.377792	0.659606	0.224467	1.57634	0.000588705	1	1.4119	10.5915	1.52184	1.3674	0.927379	1.1357	0.613319	0.354657	1.14854	1.08011	0.226884	0.685516	1.08031	1.1972	0.288819	0.623602	0.285555	0.793703	0.22668	0.434647	0.360672	0.881074	0.742092	0.959212	0.733986	0.622477	0.61911	0.183928	1.10044	0.651973	0.456842	2.22276	0.75043	1.36617	0.831312	1.01746	3.0865	3.26282	0.322878	1.06241	0.900529	0.765437	1.963	1.70419	0.517366	0.00823536	0.867413	0.724679	0.631607	2.31629	1.3908	1.55609	0.889513	1.12253	1.0239	2.30766	2.27087	1.88017	1.65392	2.18907	1.31433	0.484209	1.10869	0.434834	78.507	0.814853	0.377367	2.84761	2.00511	1.49874	0.728913	0.970094	0.441428	0.652051	0.583417	0.624009	0.864152	0.326345	1.9149	2.18753	1.15935	0.873802	0.623935	1.16065	0.972236	0.889218	8.2214	0.0756658	0.219627	5.29685	0.445527	0.0290835	0.451486	0.721382	1.03339	0.659235	3.76169	1.30461	7.12253	1.31449	0.457757	0.943126	0.207523	0.247896	6.58152	3.61449	1.62303	1	0.256513	1.78693	0.68261	0.0740022	0.395344	0.827215	0.698716	0.731431	1.87745	0.591143	0.556058	0.888726	0.987255	1.33075	3.21371	0.161168	0.310633	3.04154	0.308586	1.51889	0.252831	0.803176	12.1507	0.403301	0.188641	1.08733	0.126193	0.337177	1.25553	0.477182	2.38899	1.71665	2.15499	1.11077	0.417499	1.42224	0.375828	0.677337	0.358446	2.64612	1.33853	0.608373	0.828882	1.028	0.800642	0.272275	2.03255	0.608575	4.57995	0.713934	1.06687	1.76565	8.8124	0.029839	1.88599	2.53782	0.900982	1.48776	0.832066	0.0474774	0.148015	1.41236	0.836638	1.48253	0.555199	0.401092	0.681497	0.684979	0.640542	499.926	0.840666	15.4067	0.136804	1.67684	0.20386	0.215897	1.02997	2.03228	0.646837	0.635365	0.0774667	0.34189	1.57554	2.38208	0.348251	0.344401	0.55503	0.675961	1.45192	0.392535	0.56454	1.09696	0.827045	0.756391	0.508054	1.38809	0.509261	1.75331	1.71949	0.162843	3.0747	1.12934	1.41514	0.324246	4.01499	2.79858	0.484523	0.724972	1.10742	0.403537	0.497413	0.575034	1.20151	0.468222	1.39822	2.68305	0.263358	0.152887	0.254857	0.895007	0.0478247	2.79133	1.8159	0.121517	0.762113	0.239735	1.75254	0.171494	0.211061	5.10776	2.02509	0.719748	1.21655	2.22372	5.70715	0.21181	14.2739	0.260032	0.145669	1.24977	1.06345	0.312276	1.63795	0.207755	2.95242	0.480792	5.46034	0.887203	0.183463	0.660766	1.39226	1.11601	0.453269	0.333012	6.36963	1.38561	1.39495	5.6226	2.06639	0.239711	0.479644	1.95867	1.06681	0.590626	0.302169	0.872533	1.31378	1.2516	2.84419	0.9698	0.735066	1.61657	1.14756	3.33716	0.336175	2.23793	2.11471	0.157584	1.00017	2.12311	2.13805	0.32852	0.238636	1.51175	0.919267	0.686589	2.30875	3.69819	2.65226	0.234599	0.835111	0.210562	0.125342	0.702129	0.486324	0.312735	1.11768	1.53553	0.168371	0.176102	0.242999	0.713416	0.379052	0.548921	1.19956	0.812158	0.453218	0.414059	0.695463	1.54365	0.173451	0.765894	0.0728402	1.23488	2.2923	8.51779	0.880011	1.49944	0.320328	0.499504	1.02599	7.65695	0.292813	1.94535	0.301887	0.669169	0.581839	0.632161	2.03404	0.449225	0.629783	1.31661	0.434379	1.35751	0.604955	1.17265	1.44746	0.0896216	0.65223	0.67215	0.666054	0.466794	1	0.906753	1.34432	2.7462	0.967568
SFUN-07319	0.459588	0.831104	1.00073	1.58224	0.828846	0.986001	0.970256	0.89549	1.3793	0.57731	1.0448	0.390812	0.856247	0.968744	2.01948	2.15955	1.63143	1.47484	0.875903	1.08701	1.51923	1.08267	0.940471	0.967656	1.96796	0.931853	1.31199	1.21903	0.907865	0.742157	1.09692	0.726206	0.98482	1.27172	0.632646	0.966884	3.71462	0.401409	0.850044	1.29342	0.568211	1.19397	1.02266	0.631854	0.837201	1.8399	0.915004	0.816933	1.3193	0.95973	1.01985	0.548086	0.654087	0.970285	0.846729	1.05857	1.20812	1.20126	1.53254	1.30665	2.6075	1.41406	0.547503	0.924316	0.879132	0.750106	0.834331	0.886903	1.07547	0.850781	0.740534	1.19125	0.700353	0.460502	0.939887	2.10655	0.809638	0.921098	0.836735	0.229099	0.733237	0.773151	1.39435	1.29377	1.2385	0.814362	2.01504	0.859387	1.79174	0.665592	0.89847	1.0497	1.51988	0.643077	0.697472	1.13783	0.856933	0.892948	0.785016	1.14357	2.16398	0.451617	0.770293	0.820816	0.524318	0.75758	0.491616	1.28467	1.02504	0.587949	0.795259	2.3416	0.00407185	3.01375	0.687163	1.51822	0.130504	1.49762	1.14842	0.994281	0.838434	1.36361	1.12166	0.995936	1.33785	1.10422	1.04434	1.5316	1.00929	0.984569	1.12841	0.912727	0.948325	1.2311	2.04215	2.19203	1.67577	0.753942	0.703846	0.748003	1.28003	0.933217	0.949409	0.728486	1.28357	2.63373	0.421984	1.25839	1.13275	0.800206	0.875009	0.908165	0.913268	0.489038	1.02119	1.05981	0.713604	0.831077	0.575823	0.714149	0.806387	1.11916	0.58282	1.94634	1.4705	0.597482	0.299463	1.44607	1.07209	0.67553	1.15012	2.30469	0.79887	1.00127	0.612396	0.777757	0.145467	1	0.808367	0.468499	1	0.829137	1.69305	2.04098	1.03716	0.994841	1.09773	1.05658	0.719715	1.00509	0.688552	1.30308	1.48972	1.30534	0.481767	0.140556	2.28753	0.776499	0.621171	0.768025	1.5511	0.486467	1.01865	0.306844	1.33036	1.30332	1.11997	0.729847	4.1744	0.140812	0.725692	0.938815	1.28611	1.20027	1.74014	0.966453	0.827635	1.64609	0.98175	0.793575	0.444091	0.954687	0.226847	1.21672	4.52691	0.0153	3.41657	1.20083	2.5104	1.01924	1.32598	0.557107	1.11669	1.65373	0.584863	1.07893	1.03186	1.98964	0.921464	1.01805	1.67335	1.4592	1.02475	1.13535	0.993461	0.280704	1.23121	1.45857	1.61038	0.93748	0.883624	1	0.617617	1.17157	1.13458	0.857527	0.835625	1.27928	0.969678	0.682957	0.0541417	1.71918	0.572624	1.28387	1.06618	0.289882	1.12536	0.25436	0.212745	1.18456	1.39726	0.386167	1.36891	1.06383	1.68163	0.752445	0.863085	0.506522	0.559146	1.25731	0.52529	1.17258	0.617746	0.708565	2.2766	1.03293	1.10471	1.84884	0.130508	0.743399	1.63425	0.48779	3.70758	4.42981	1.12026	1.41639	0.606085	0.310365	1.19357	3.5588	1.15994	1.0491	0.674034	0.679294	0.695379	1.12796	3.56315	1.24505	1.16846	0.758912	1.06487	1.26828	1.83646	1.21465	2.9822	0.846747	0.555893	1.34615	2.64203	1.30401	0.640423	0.182779	0.715091	0.543355	0.713488	0.630343	0.733793	0.797	0.693975	0.265206	0.629478	0.853741	0.549691	0.629174	1.01066	1.51757	1.06319	1.55808	0.552544	0.870927	0.805494	0.619827	0.941745	0.0849145	0.741298	0.00257132	0.694909	0.900864	0.869791	0.840051	2.13236	0.161657	1.37788	2.10132	1.00777	0.822493	0.632171	0.735639	0.962387	0.658928	0.890348	0.674873	3.15206	2.54938	3.38419	2.46083	2.45314	2.28416	1.40808	1.72165	3.54097	1.2662	1.24646	1.06092	2.0428	1.09434	0.688911	1.21919	0.368841	1.37618	1.12347	0.973122	0.816663	1.00934	3.02739	1.06698	0.728787	1.46997	1.71389	0.805735	0.172419	1.35503	0.596397	0.81168	1.09304	0.705059	2.40193	0.726387	2.14283	1.11503	0.69921	0.535008	0.7081	1	0.849947	0.624166	0.990152	0.915779	1.02808	0.881906	0.850931	0.911253	0.25927	0.803001	1.17154	0.599253	1.30042	0.775362	0.422626	0.492041	2.93221	0.454336	1.57332	0.949867	1.10907	0.738767	3.36072	2.93991	1.77875	1	0.378419	0.393093	1.02232	0.778015	1.48689	1.30523	0.823246	0.739453	0.938057	1.32803	0.522904	0.86626	0.31285	0.918817	1.28048	1.57602	0.471556	1.34809	0.400668	0.327414	4.34175	0.731505	0.686249	0.89015	1.00892	1.32795	1.46655	0.755005	1	0.116579	0.167921	0.0820623	0.200913	1	0.270152	0.969368	0.718194	0.905714	1.01857	0.370019	1.0181	0.836312	1.4568	1.28218	1.08535	0.203149	1.0416	1.19021	0.745904	0.645934	0.864672	0.699416	0.176829	0.810085	0.859537	1.06464	1.05962	0.988986	1.22491	1.83298	1.3347	0.995286	0.286064	0.764435	1.07453	0.674348	1.70463	1.45901	0.730244	1.96761	0.561446	0.521267	0.927197	0.824317	1.20284	0.230727	1.35066	0.860985	0.539501	1.66401	1.08149	0.982518	0.870055	0.786637	0.44491	1.45487	0.20029	0.904518	1.67899	1.00889	0.0816811	0.7472	2.6406	0.543999	1.00965	0.122199	1.3561	1.28462	1.64351	0.721764	0.390679	0.431233	1.07591	0.717221	1.04224	1.72137	1.02233	1.90785	0.317375	0.69664	0.256247	0.407789	10.452	0.68506	0.631087	2.2075	1.00257	0.69605	1.19325	0.998595	0.785841	1.22087	0.682291	0.482933	0.0781434	0.611787	0.851199	0.602694	0.621341	1.05837	1.69932	0.893204	0.89471	0.844121	0.288803	0.163153	0.542589	0.37685	0.635712	0.422313	0.443745	0.56362	0.997117	1.98085	0.25922	0.355555	1	1.2979	0.987131	1.56854	1.28895	0.258081	0.640939	0.759187	0.958246	0.780515	0.720901	0.81563	0.924916	0.981802	1.07861	0.458757	0.944644	0.804862	0.879656	1.02946	0.982006	0.164333	0.14736	1.82439	1.38318	0.183009	0.30571	0.99462	0.524635	0.764783	0.525895	0.96164	0.723332	0.981986	0.509396	1.49823	1.91407	0.391696	0.3717	1.28966	0.838847	0.176154	0.314884	0.545057	1.21382	1.50389	0.275372	1.81615	0.27836	0.239083	0.443486	0.807794	0.800989	0.493777	0.468754	1.66872	1.73698	0.847414	1	0.736299	0.984288	0.617909	0.178143	0.724184	0.80009	1.44923	0.496988	1.42878	0.338549	1.16211	0.406419	1.26741	1.1876	0.312082	1.0678	0.36733	1.02145	0.728773	0.902868	1	0.86165	1.14613	0.597179	0.519197	0.127038	1.04938	0.69762	0.589031	0.868833	1.14801	0.992731	0.217668	0.0839301	0.221287	1.07159	0.24924	0.80337	0.904591	0.846988	0.227632	1.65838	11.2397	0.216558	0.624356	3.44384	1.33923	0.617998	0.949594	1.14464	0.975463	0.775591	0.79652	0.808257	0.687955	1.33353	1.26942	0.820389	0.0572093	1.6065	1.3964	0.193841	1.07161	0.51037	0.173486	1.1505	0.371292	0.180244	1.04301	0.310735	0.906345	3.61776	0.0893731	2.525	0.0160068	1.31479	0.460621	0.151367	0.128365	1.07605	1.04799	1.20733	0.915471	0.898627	0.884298	0.794506	0.857526	0.252642	0.554442	0.14518	1.71067	0.687157	0.569786	3.00435	1.06819	0.586789	0.360369	1.04197	1	1	1	1	0.695415	1.21447	0.418898	1.03571	0.751467	0.759512	0.761585	0.751727	2.53606	2.25436	10.3287	1.00954	0.969564	1.06728	1.08267	0.762647	0.994404	1.0211	1.09995	1.11358	1.25448	4.95427	0.666286	0.192011	0.882773	0.927682	0.949415	0.924736	0.925412	1.03272	0.829358	1.30733	1.1892	1.62023	1.3782	1.6846	1.15627	1.77533	1.73767	1.56371	0.548458	1	1.08496	1.00361	1.35211	0.937524	0.980031	1.27825	1.04443	0.761253	1.13517	0.837308	0.897615	0.756878	0.91772	0.687895	0.834137	0.00490019	1.8334	1.14178	1.02826	0.793615	0.330012	1.51217	1.01788	2.63121	2.18697	1.00132	0.344856	0.969988	0.227308	1.64024	1.88608	0.820843	0.754962	0.95485	1.09136	1.06241	1.47701	0.622068	0.5836	0.746895	0.738385	0.715897	0.832514	1.01531	1.91735	1.51633	2.00179	1.02576	0.763524	1.24134	1.7881	1.69045	1.072	0.706183	0.61296	1.22314	0.901187	0.61659	0.9499	4.40526	2.83245	1.32105	0.820171	0.749968	0.99577	1.12061	1.3698	1.06555	1.29288	1.19931	0.235462	1.14735	0.245347	1.00985	2.1129	0.92464	0.501819	5.87297	0.786095	0.91444	0.491896	1.01567	0.602406	0.255651	0.886738	0.911721	0.251179	1.9589	1.43117	1	1.0093	0.395528	0.585388	0.397606	0.256114	1.35353	1.07007	0.951187	0.759195	1.22599	0.726769	0.369636	0.332559	0.705357	1.12892	0.576508	0.702923	0.742774	0.970199	0.835283	0.851034	1.03158	0.813498	1.10544	0.573552	1	0.799789	1.09259	0.87538	0.959656	0.889618	0.932248	0.770614	0.726127	0.940476	0.740701	1.00047	0.858559	1	0.742296	0.911016	0.930815	2.78736	0.485455	0.835148	0.870302	0.273323	0.893046	0.88733	0.748713	0.706523	1.64141	0.584995	0.063948	0.766095	2.57021	1.63183	1.47758	0.411536	4.78574	0.41269	0.903017	0.552248	0.871915	2.0467	1.5574	1.18438	1.22462	0.339074	1.50236	0.265597	0.0533628	0.771993	0.797461	0.545992	0.75897	2.66764	1	0.582179	0.225456	0.730991	0.931124	0.660353	0.106955	0.343181	0.509662	1.18337	1.31863	2.14087	1.13768	1.87111	0.197381	0.708723	1.16893	0.654104	1.51628	0.687657	1.31312	0.926754	0.237127	1.8651	0.157635	0.514681	0.159832	1.15226	1.52876	1.14482	0.974918	0.746569	0.770892	0.542702	0.494646	0.484767	0.163149	0.125513	0.620749	0.521878	1.52645	1.47257	0.337805	0.26741	0.102349	0.111837	1.29317	0.697552	1.11175	2.41466	0.0557005	0.0699222	0.23605	1.14529	4.52966	0.0863404	2.19764	1.18432	0.114331	1.76625	2.40665	0.167112	0.140284	0.916386	0.000588705	1	0.208879	0.25319	0.680317	0.742758	1.59882	0.725701	1.48234	1.20506	0.890611	0.88326	0.824283	0.600966	0.872144	0.950317	0.0348112	0.935842	0.830344	0.145541	0.22668	0.374033	0.821736	1.029	0.951309	0.498745	0.616583	0.376509	0.189547	0.183928	1.08509	1.17573	0.334727	0.247616	1.53934	1	0.977094	0.924518	1.33456	2.10662	1.01115	1.10628	0.746023	1.38338	0.101146	0.151966	0.185244	0.00823536	0.879123	0.637065	0.578141	1.39379	1.13325	1.23698	0.974915	0.935683	0.937634	1.43808	1.41864	0.656943	1.11772	1.08854	0.714788	0.723658	0.436353	0.434077	0.272586	0.71111	0.673244	0.750311	0.486509	1.32707	0.908023	0.685985	0.868429	0.55806	0.949831	0.742175	0.666181	1.76451	0.362717	0.438383	1.39758	0.727705	0.623935	1.67677	0.303996	0.550547	0.67635	0.0152987	0.203855	0.646991	0.199714	0.00885657	1.09295	0.931769	1.21192	0.0798891	0.466485	1.14136	0.302076	0.966172	0.835391	0.400595	0.207523	1.00084	0.567824	0.764692	1.22082	0.24277	0.256513	0.237508	1.94263	0.132549	0.401385	1.0535	1.26122	0.872256	1.08276	0.280779	0.315117	0.556961	0.376222	1.2845	1.77236	0.491371	0.263816	0.316352	0.308586	0.466939	0.434862	1.02777	0.175247	0.0334455	0.188641	0.611228	0.620777	1.97106	0.422276	0.131203	1.37217	0.916636	1.63329	0.579824	0.196961	0.544388	1.53746	1.07155	0.358446	1.99024	3.31785	0.260009	0.342675	1.59284	0.594406	0.272275	1.84353	0.996378	1.2063	0.748108	1.16106	1.0319	1.4088	0.0735499	1.32721	0.262663	0.750005	0.735728	0.589922	0.0474774	1.51922	0.474985	0.76922	1.19094	4.17248	0.147724	0.18958	0.744219	1.40229	0.358981	1.69961	0.278933	0.136804	0.772911	0.20386	0.215897	3.99213	1.39515	1.38557	1.03624	0.0774667	0.34189	1.1813	2.50726	0.348251	4.93167	0.55503	0.817778	1.14267	0.880454	2.29638	0.520536	3.1726	0.514473	1.66107	1.73733	1.7174	0.406754	1.7288	0.162843	1.37604	1.46727	0.130328	3.08659	1.37923	2.53317	0.358763	1.4095	1.00374	0.776365	1.49906	0.657101	0.954008	0.257324	1.13871	0.0160044	1.4538	3.38759	1.56816	1.19111	0.0478247	0.830593	3.22413	3.78746	1.79597	1.44075	1.13785	0.171494	0.211061	0.438227	2.45636	1.55102	3.55803	0.579855	0.179408	0.554012	0.258588	0.260032	0.484563	0.46657	0.995538	1.71752	1.02876	0.16189	3.92254	0.480792	1.90517	0.995053	0.696472	0.93371	0.908936	1.0202	0.522193	0.333012	0.106312	0.327663	0.61536	0.387805	1.01713	2.51279	1.65512	1.15783	0.63924	0.653367	0.302154	2.30068	1.66694	1.26208	0.0879184	0.566359	0.696281	1.42176	1.11328	2.43083	2.20494	0.827235	1.06199	1.05344	0.141488	0.267521	1.00179	1.06533	0.238636	0.554295	1.29572	1	0.259966	0.128976	2.04059	0.234599	0.869567	0.974974	1.71906	1.04877	1.77804	1.25641	0.135158	1.02977	4.85185	0.176102	1.12244	0.67384	0.379052	0.133002	0.774906	0.443136	3.16715	0.620841	0.415057	1.13401	1.56859	0.68337	0.0728402	0.735017	0.743099	0.149963	1.08305	1.38803	0.850066	1.15495	0.758119	0.805345	1.51384	0.283407	0.938628	0.669169	0.587324	1.96601	1.59783	0.449225	0.795967	1.31363	1.52584	1.05327	0.724645	1.14606	0.640244	0.0896216	0.739286	0.32238	0.709903	0.466794	1.42898	0.831215	0.996097	3.13412	0.090664
SFUN-07320	0.720511	0.993475	0.822939	1.12072	0.837155	1.04034	0.824778	2.87683	1.13831	0.369553	0.24673	0.686242	0.329986	1.72008	1.25795	1.00042	1.69296	1.58205	0.8163	1.07793	1.86579	0.988601	0.679758	1.18397	0.721273	0.912679	1.33966	1.6816	1.09021	0.620803	1.06456	0.631311	1.13547	1.04808	0.568522	0.879065	4.69524	0.6145	0.905569	1.19842	1.02572	1.4359	1.06632	0.871902	0.849014	0.36132	0.655198	0.698864	0.482903	0.763404	1.15674	0.571282	0.874919	0.3326	0.788709	1	0.942245	1.24888	2.06361	0.642731	0.404957	0.133373	0.721145	0.927216	1.22025	0.984414	0.884158	1.03437	1.04086	0.881104	0.73516	1.27738	0.570283	0.49473	0.920428	2.03887	0.931855	1.05567	0.733929	0.229099	0.723392	0.732798	1.31173	1.50153	0.833524	0.911337	0.15234	0.609121	1.67313	0.749879	1.04547	1.08884	0.932736	0.548588	0.833663	1.02303	0.945527	0.9596	0.896245	1.97696	1.47177	0.636119	1.11468	1.07807	0.785929	0.735981	0.519451	1.17309	0.979404	0.905127	0.319695	1.22066	0.00407185	0.312049	1.3274	1.28499	0.35332	1.5626	1.35058	1.09519	0.851326	0.320435	1.36037	0.624108	1.49904	1.12847	0.350971	1.55824	0.943747	1.14329	1.04935	0.982004	0.850634	0.794378	1.93466	7.77062	0.874166	1.07597	0.812274	1.02074	1.08288	1.03249	1.19125	1	1.13044	1.24061	0.309524	0.884671	0.950901	0.792901	0.711429	0.867821	1.04508	0.660877	1.02391	1.00126	0.340836	0.845481	0.682474	0.995292	1.10781	1.03341	0.555585	2.28793	1.45724	0.578565	0.299463	1.63332	0.889395	0.889693	1.17115	1.85091	0.946438	0.405059	0.539798	0.761676	0.145467	0.0361971	1.22779	0.468499	6.5429	0.813979	1.695	1.42477	0.995536	0.98277	1.05924	0.834567	1	1.73343	1	2.91983	0.894925	1.55417	0.481767	0.140556	1.92295	0.770182	0.635895	0.807601	1.0354	0.552215	0.489449	0.287873	1.29442	0.17105	1.29835	1.00668	4.11457	0.140812	0.776654	1.35389	1.038	1.04295	1.48877	0.907815	0.985044	1.30851	0.677047	0.592848	0.444091	1.10739	0.608774	1.63906	0.676099	0.0119644	0.490494	1.32204	0.327631	0.943658	0.669542	0.633238	1.29855	1.46122	0.767154	1.23247	0.721816	0.108715	1.37243	1.04217	1.75521	0.759229	1.00819	1.14624	1.14919	0.237761	0.372469	0.874407	1.23678	0.915967	0.838414	0.921486	0.180471	1.19822	1.28638	0.889655	0.815164	1.35973	1.30533	0.687105	0.0541417	1.22944	0.713439	1.44115	0.915351	0.566618	1.18285	0.25436	0.796098	1.38675	1.65843	0.386167	1.38314	0.885518	2.2489	0.845859	1.25078	0.608837	0.414194	0.901042	0.942765	1.193	0.662822	0.803223	2.47184	0.993614	1.35748	1.66322	0.0945823	1.10297	1.02695	0.359223	0.477126	0.723093	1.34104	1.54653	0.660887	0.310365	0.919524	1.35057	0.738192	1.24999	0.747364	0.688182	0.655344	1.16491	4.23004	1.35489	1.14113	0.954652	1.09062	1.67707	1.75074	1.04573	1.30325	1.68335	0.234416	1.01783	1.96454	1.42553	0.624622	2.78811	0.736383	0.534492	0.710489	0.573636	0.870928	0.836004	0.729896	1.85808	0.564081	0.749354	0.623641	0.668443	0.950426	1.06569	1.25132	1.74355	0.731175	1.17028	0.973957	0.550208	0.879499	0.214682	0.988906	0.00257132	0.637863	0.879453	0.688841	0.868921	1.47164	0.794021	1.63378	1.97612	1.07024	0.514702	0.731521	0.328291	0.800528	0.658103	1.03074	0.597757	0.502011	0.248637	0.512916	0.425437	0.401885	0.249219	0.286295	1.68887	0.532422	1.13429	0.938715	1.03395	0.927233	0.923803	0.587813	0.662062	0.267171	1.16684	1.0449	1.96887	0.864759	1.05864	1.64486	0.767225	0.699271	1.50623	1.65722	0.992115	0.555741	1.44938	0.59545	0.779749	1.24334	0.732963	1.63087	0.646773	2.20451	0.892961	1.161	0.684799	0.906399	0.925824	1.04256	0.776489	0.553186	1.00002	0.961559	0.705466	0.562892	0.871001	0.25927	1.07401	1.6489	0.750584	0.881072	1	0.858765	0.609416	1.22572	1.0003	1.26454	0.722585	0.799601	0.603897	1.74111	1.69806	0.949135	1.1111	1.2184	0.205933	0.918884	1.06007	1.46474	2.75788	4.04078	0.772914	0.855205	0.875463	0.368158	1.12459	0.31285	0.893694	1.3657	1.77024	0.868668	1	0.25841	0.0908424	3.42343	0.530152	0.597997	1.1443	1.00061	0.493267	1.11489	0.755005	0.0233737	0.116579	0.167921	0.0820623	0.200913	1	0.262571	1.04134	0.583177	0.922417	0.935783	0.370019	0.658678	1.03713	1.35659	0.0740053	0.625211	0.203149	0.780634	0.665774	0.760763	0.252943	0.966237	1.17803	0.227633	0.907195	0.594182	1.24819	1	1.94041	0.879295	1.4979	1.1007	0.811099	0.286064	0.969869	1.1421	0.814041	1.09744	1.02352	0.617064	1.89056	0.686577	0.637423	1	0.821007	0.992632	0.151975	1.17942	1.07365	0.539501	0.336562	1.29161	1.03883	0.95739	1.37111	0.155894	1.11369	0.20029	1.146	1.49916	0.696602	0.0816811	0.682151	0.191471	0.465707	0.86029	0.116159	0.461998	1.48896	1.15234	0.680273	0.614194	1.15629	0.765156	0.698037	1.53021	1.39835	1.18977	1.1886	0.886366	0.752512	0.256247	0.443748	9.90068	0.892791	0.697201	0.797327	1.10771	1	1.25946	0.94049	0.397671	0.28266	0.682291	0.482933	0.0781434	0.611787	4.13287	0.705898	0.502706	0.88886	1.42967	0.893204	0.89471	0.844121	0.288803	1.31394	0.85135	0.37685	0.82343	0.669212	0.443745	0.737119	0.980529	2.25809	0.25922	3.19269	1	1.36872	0.758616	0.894779	1.45428	0.428689	0.775983	0.802094	1.23093	1.249	0.707778	0.63064	0.876687	1.79724	0.90482	0.406711	0.886983	0.527936	0.819853	1.42784	1.63579	0.164333	0.14736	1.14296	1.51278	0.183009	2.80311	0.732825	0.797143	0.801979	0.841332	0.900565	0.844724	1.49146	0.546971	2.1892	2.27709	0.391696	0.3717	1.04954	0.827351	9.38129	1.13571	0.785113	1.31348	0.759025	0.275372	0.878684	1.49941	0.239083	0.443486	0.807794	0.800989	0.991818	0.830514	1.47335	0.329516	1.28335	1	0.385427	0.218072	0.179973	0.178143	0.732859	0.881135	0.971454	0.36405	2.25891	3.47894	1.8122	0.92487	0.825803	0.675503	0.312082	0.694393	0.539371	0.744283	1.0895	1.22261	1	0.419607	0.673513	0.816532	1.04524	0.829984	0.868427	0.775369	0.39363	1.0486	1.65058	0.923766	0.217668	0.0643663	0.221287	1.0844	0.16145	0.894258	0.343028	0.894298	1.11062	0.826968	12.2444	0.431866	0.611595	0.392988	0.611237	0.661144	1.00105	0.819753	0.751635	0.775591	0.638569	0.824451	0.538951	0.46252	1.37536	0.85651	0.115676	1.80773	0.509122	1.09183	0.599861	0.61443	0.429591	1.71445	0.371292	0.180244	0.720459	0.0903092	0.674234	2.5626	0.0893731	1.40142	0.0160068	0.721888	0.254126	0.151367	0.128365	1.0731	1.06045	1.12698	0.952233	0.9798	0.791296	0.858879	0.918903	0.252642	0.496796	0.14518	1.29471	0.551287	0.792505	3.8997	1.79038	0.271352	0.360369	0.917645	1	1	1	1	0.670959	1.02462	0.213369	0.822301	0.283769	0.725461	0.514386	1.6726	9.77413	1.51588	4.04219	0.770349	0.84405	1.18928	1.1984	0.86199	1.29532	1.01097	0.88062	1.57773	1.47671	1.50743	0.738633	0.192011	0.904141	0.932768	0.934019	0.945844	0.786924	1.18279	0.829047	0.813902	1.1698	1.19693	1.67076	2.00446	1.29976	1.36679	1.40275	1.0704	0.375383	1.44325	1.28364	1.3113	1.85789	1.10243	1.19292	1.67119	1.16407	1.30018	1.73761	1.30219	0.846917	0.706179	0.789993	0.711984	0.886548	0.00490019	1.27427	1.18682	1.13085	0.717344	0.214453	0.919192	1.0421	1.94865	2.53626	1.05769	1.43319	1.24579	0.539606	1.41584	1.70016	1.41114	0.818463	1.24453	0.973253	1.0943	0.780437	0.732878	1.16864	0.90297	0.981588	0.872784	0.999625	1.06193	1.8707	1.35351	1.63312	1.43184	0.547255	1.65761	2.44883	1.43314	1.18632	0.662267	0.956323	1.72076	0.783202	0.668562	1.51877	4.27072	3.14101	1.00917	0.736773	0.93322	1.7711	2.28738	2.78596	1.31319	2.2611	1.31155	0.235462	1.00426	1.0013	1.07916	1.68734	0.985256	0.385479	6.46862	0.469172	1.63389	0.848726	1.19468	0.713551	0.255651	1.01676	0.778199	0.251179	1.81004	0.170223	0.764244	0.78204	0.771671	0.603509	0.442343	0.712666	0.977042	1.0311	0.780738	0.812367	0.863385	0.653733	0.867139	0.709661	0.960691	0.960095	0.52634	0.827271	0.589941	1.08675	0.727358	0.305246	0.922904	1.43045	2.03973	0.994788	1	0.728181	1.14239	0.99902	0.837463	0.963978	0.870828	0.758311	0.798682	0.94932	0.837424	1.16264	1.2641	1.01125	1.00262	0.845706	0.790085	1.5089	1.04101	0.77769	1.05154	0.0733784	1.40111	1.27552	2.49269	0.572062	1.10497	0.780559	0.063948	0.793438	1.87269	1.99947	1.36468	0.612255	2.93017	0.974668	0.618345	0.960072	0.648971	0.998455	0.986933	1.19701	1.07601	0.339074	0.704094	0.265597	0.156102	0.75332	0.840146	0.200502	0.774538	1.99331	1	1.79822	0.368061	0.488147	1.06688	0.863865	0.106955	0.343181	0.509662	0.751443	0.636261	0.900133	0.820533	1.00771	0.197381	0.777367	1.20908	1.02595	1.26207	0.623218	1.23634	1.05574	0.0972818	0.815884	0.157635	0.663213	0.159832	1.13429	0.311905	1.4738	1.02653	0.925216	0.933455	2.14827	1.64162	1.85719	0.798684	0.750261	1.37509	1.29053	1.3009	0.91289	0.337805	0.296434	0.116276	0.126428	1.54574	1.02909	1.16479	1.97697	0.476363	0.0699222	0.34737	0.928776	2.49452	0.0871417	1.26717	0.86545	0.114331	1.15868	0.626869	0.57384	1.15227	0.919134	0.000588705	1	0.208879	0.25319	0.64724	3.48852	0.778633	0.860206	1.56849	0.412313	0.913884	1.11706	0.543118	0.676636	0.790307	0.847062	0.0348112	0.331063	0.593772	0.145541	0.22668	0.374033	0.708072	1.12598	0.758115	0.836899	0.729597	0.484166	0.289219	0.183928	1.35496	1.28423	1.44032	0.247616	1.55092	1.08118	1.01325	1.18172	0.521691	1.18972	1.697	0.864093	0.550921	0.954648	0.101146	1.44806	1.04317	0.00823536	0.972954	0.610116	0.579581	1.01701	0.653194	1.00377	0.799668	0.76549	0.759377	0.943236	0.961423	0.739329	0.984599	1.11239	0.801821	2.2038	0.503905	0.485449	0.511252	0.611174	0.615307	0.590775	0.520447	0.626132	0.915074	1.37403	0.806656	0.828305	1.03835	0.862961	0.644685	7.76768	0.388921	0.50981	0.927808	0.902561	0.623935	1.42072	0.510485	0.101264	1.16984	0.608721	0.344344	1.2652	0.14633	2.7614	0.246333	1.03212	1.03079	0.0798891	0.920588	1.00901	0.37379	1.11318	1.24755	0.400595	0.207523	1.20334	0.344966	0.618487	0.645088	0.23638	0.256513	0.259957	1.06643	0.235262	0.361021	0.832824	0.621818	1.03822	0.219519	1.39812	0.252548	0.556961	0.376222	0.513417	1.37922	1.01125	0.221921	0.316352	0.308586	0.466939	0.278099	1.15359	0.269132	0.0334455	0.188641	0.720168	1.33729	1.34423	0.546935	0.114955	3.15287	1.18569	1.50024	0.460428	1.66221	0.408071	1.48057	1.36827	0.402071	0.629021	0.473414	0.231057	1.01123	0.936418	0.924931	0.272275	1.18769	1.04882	1.59912	0.988008	0.749707	0.847613	3.91747	0.248394	0.798736	0.195661	0.400017	0.625677	0.895848	0.0474774	1.53206	0.692328	0.958028	1.42446	1.55417	0.147724	0.18958	0.786939	0.368574	0.273511	1.11621	0.366548	0.136804	0.751926	0.889585	0.215897	0.529581	1.45929	0.889383	0.799319	5.76933	0.34189	1.39596	1.5921	0.348251	2.92879	0.55503	0.822879	0.764514	0.721448	1.86906	0.693722	1.19544	0.475167	0.714938	1.5493	2.33389	0.193284	0.54266	0.162843	0.450487	1.7243	1.20326	1.76291	1.11679	1.23082	0.256242	0.839348	0.714935	0.739556	1.43557	0.725338	3.34244	0.257324	1.37332	0.0160044	1.20468	2.176	1.85791	1.08759	1.53075	0.969058	2.259	0.937867	0.737836	1.00699	0.919447	0.171494	0.211061	0.159312	0.261687	1.27405	3.17065	0.518195	0.179408	1.96579	0.258588	0.260032	1.5061	0.787897	0.957132	1.51175	1.35518	0.16189	2.61892	0.808116	1.53702	0.508782	1.17601	0.967181	0.925753	1.02266	1.09157	0.434029	0.680918	0.327663	0.640045	0.387805	1.24441	0.992433	1.6004	0.967419	0.563879	0.658241	2.33767	1.6594	1.05622	1.42191	0.209826	0.662826	0.142472	1.55547	0.835793	0.581201	1.6895	1.06433	0.603487	0.157584	1.30577	0.524316	1.36148	0.985017	3.40437	0.862959	0.716307	1.28389	0.63239	0.128976	1.19266	0.559698	0.952214	2.00657	1.02663	2.44325	0.637637	0.312735	1.15264	0.988965	2.16003	0.176102	2.39561	0.594773	0.817308	0.133002	0.745134	0.347283	3.98043	1.05092	0.558749	0.95804	1.14978	1.13863	0.542492	0.747265	0.604185	0.717258	0.973208	1.0233	1.38034	0.965296	0.80758	0.864329	1.61813	0.937445	0.79595	0.669169	0.804465	0.682237	1.50686	0.449225	0.916984	0.541219	0.837478	1.23213	0.534866	1.5165	0.899671	0.0896216	2.70093	0.32238	0.760426	0.745153	1.03715	1.6244	1.01342	1.36365	0.090664
SFUN-07321	0.728992	1.39454	1.72902	0.777179	1.0197	0.986186	1.06445	2.31394	1.42886	0.369553	0.470721	0.602752	0.727657	0.886588	1.07419	0.830584	1.23029	0.737102	1.04271	1.19998	1.45856	0.965491	0.783355	0.838657	0.867862	1.03712	1.50172	1.37009	1.19282	0.747513	1.24194	0.691497	1.04889	1.15964	0.721501	0.880298	3.37134	0.401409	0.801101	1.19733	0.7204	1.15962	1.11654	0.938499	0.828929	0.627237	0.997927	0.7661	0.482903	0.930196	0.879915	0.539316	0.672198	0.324696	0.798504	1.34486	0.775498	1.51975	1.75836	0.542221	1.26805	0.349102	0.581016	0.906149	1.19165	0.959913	0.908675	1.16033	0.928834	1.00899	0.891884	1.14868	0.670282	0.464613	0.870908	1.14564	0.93902	1.07192	0.795157	0.229099	0.718831	0.683012	1.29787	1.45873	0.943299	0.865518	0.714926	0.732955	0.918088	0.970886	1.11617	1.21712	1.03018	0.64441	0.822985	1.23139	1.03825	1.01037	0.825286	1.52096	1.56793	0.497321	1.20775	0.776473	0.546193	0.855922	0.624801	1.20944	0.953099	0.507794	0.319695	1.13286	0.00407185	0.38461	0.934788	1.17802	0.130504	0.956911	1.03996	1.17895	1	0.320435	1.1996	1.25679	1.27092	1.08895	0.389649	1.09366	0.960673	0.909712	0.886666	0.999339	1.82469	0.812091	1.61579	2.74889	1.111	0.753495	0.801398	0.695518	1.02518	0.924579	1.07892	1.02357	1.30625	1.53043	0.470942	1.51723	0.997484	0.664814	0.841842	1.03099	0.974326	0.256088	1	0.94756	1.11135	0.706677	0.726135	0.953088	0.737394	1.34212	0.739489	2.69546	1.8937	0.683026	0.299463	1.41879	0.68341	0.684652	1.33581	0.942776	0.838959	1.10011	0.632448	0.794495	0.145467	1.92829	1.31358	0.468499	0.94915	0.780596	1.99706	1.89418	1.04898	0.908759	1.10491	0.601981	1.05655	1.42634	1.50816	3.00882	1.31489	1.46213	0.481767	0.140556	0.974978	0.694144	0.640553	0.855126	1.30933	1.1893	1.23527	0.59482	1.80898	0.695298	1.30934	1.11961	6.42794	0.140812	0.800127	1.35883	0.998931	1.04675	1.67535	0.866115	0.945001	0.690362	0.859681	0.367612	0.444091	0.985178	0.226847	2.06468	0.765618	0.0109397	0.214807	0.737148	0.386769	0.939807	0.910983	0.469429	1.35747	1.26025	0.653381	1.15802	0.770006	0.566713	1.38181	1.04383	1.47743	1.08571	0.865856	1.08498	1.07012	0.176074	0.372469	0.822176	1.18433	0.867619	0.939815	0.680728	0.905821	1.06519	1.19297	0.879455	0.848099	1.09765	1.0127	0.704956	0.0541417	0.756389	0.642508	1.62223	1.10569	0.497569	1.24916	0.25436	1.24819	2.19338	2.22994	1.14384	1.27763	1.02237	2.2266	0.736419	0.83057	0.266979	0.362354	0.767871	0.786668	1.42024	0.63776	0.81615	2.12208	1.0536	1.00352	0.984248	0.0945823	0.199603	0.945876	0.409394	0.639176	0.295985	1.26146	1.51443	0.694517	0.310365	0.876712	1.78665	0.88114	0.620734	1.01137	0.698988	0.59214	1.26496	2.69194	1	1.03678	0.981897	0.786956	1.07939	0.976359	1.5266	1.28633	2.24583	0.356937	1.36534	0.968663	0.871001	0.514826	1.53315	0.624765	0.441491	0.54221	0.594936	0.746617	0.846851	0.938389	0.440668	0.480413	0.649353	0.494441	0.654272	0.964292	0.68032	1	1.10448	0.426636	0.990277	0.825302	0.552885	0.946153	0.900359	1.00149	0.00257132	0.823833	0.909228	1.09443	0.889272	1.81428	0.161657	1.34858	1.10712	0.891223	0.709395	1.01235	0.328291	0.899857	0.543825	0.759538	0.674805	0.199491	0.291606	0.180365	0.462152	0.411597	0.329844	0.235567	1.16952	0.500854	1.22702	1.02999	1.02612	0.883287	0.94797	0.43782	1.39988	0.384496	1.18029	1.02378	0.945289	0.800176	1.01266	1.47144	1	0.685004	1.39771	1.58294	1.70764	1.20867	1.05262	0.612239	0.852929	1.02615	0.794959	1.52706	0.734171	2.22053	0.686653	1.07703	0.35254	0.836821	0.99865	0.931842	0.894176	0.877764	0.845782	1.19172	0.873734	0.72901	0.914382	0.25927	1.02781	1.5744	0.660516	1.40076	1.08608	0.900935	0.636204	1.66094	0.497872	1.23273	0.763881	1.11221	0.522919	1.96926	1.89222	1.39637	1.01879	0.378419	0.112707	1.28346	1.06013	1.87942	3.6266	4.9728	0.707674	1.02289	1.34027	0.435117	0.877555	0.31285	0.766658	1.53087	1.51374	0.460244	0.949721	4.21944	0.20103	4.39275	1.60532	1.14965	1.17017	1.21299	0.876596	1.81083	1	1.08012	0.116579	0.167921	0.0820623	0.200913	1	0.454824	1.11788	0.72551	0.844269	1.08789	1.73301	0.256111	0.903902	1.83229	0.353496	0.767598	0.203149	0.716955	0.283796	0.928746	0.949952	0.981741	1.11573	0.440689	0.87918	0.658143	1.13323	0.899611	1.86924	0.979759	1.6586	1.00219	0.777496	0.286064	0.850941	1.2585	0.841751	1.62748	1.03509	0.687469	1.77216	0.586497	0.371356	1.0839	0.804255	1.03763	0.628567	1.20406	0.822527	0.539501	0.607885	1.31133	0.925451	0.924491	1.07242	0.372289	0.944963	0.20029	0.839569	1.34472	0.654329	0.626112	0.702052	0.191471	0.892037	0.919234	0.116159	0.335144	0.819185	0.996197	0.761844	0.857682	1.41258	1.72018	0.585347	1.30387	1.06392	1.23352	1.79461	0.317375	0.724339	0.256247	0.317466	11.0384	0.764511	0.717149	0.855023	1.13526	0.790801	1.27445	0.741607	0.671982	0.910758	0.682291	0.482933	0.0781434	0.611787	0.69615	0.484565	1.09493	1.35935	1.08491	0.893204	0.89471	0.844121	0.288803	0.776925	1.3309	0.37685	0.753847	1.07879	0.613626	0.612038	1.29102	1.87198	0.25922	0.274641	1	1.09059	1.05121	1.17577	1.23532	0.611113	0.944407	0.606261	0.632659	1.27088	1.25103	0.75962	0.809934	0.748527	0.957299	0.406711	0.836049	0.702712	0.609624	1.22562	1.03905	1	0.14736	1.48887	1.60669	0.183009	0.633525	0.861332	0.871873	0.286628	0.689094	0.815141	0.643618	1.24848	0.762495	1.2975	1.86629	0.391696	0.3717	1.2098	0.804098	0.176154	1.50169	0.845497	1.42709	1.22111	0.275372	2.3962	0.867975	0.239083	0.443486	0.807794	0.800989	0.925133	0.547893	1.83518	0.428275	1	1	0.174409	1.01131	0.058684	0.178143	0.734399	0.871667	1.00559	0.384799	1.99049	1.42244	0.872072	0.23689	0.670267	0.299799	0.312082	0.741822	0.231261	0.743857	0.892479	1.17737	1	0.400473	0.450536	0.863969	0.588691	0.127038	1.19104	0.566204	0.349654	1.81498	1.50648	1.13569	0.217668	0.0643663	0.221287	1.24193	0.16145	0.713291	0.386089	0.915195	0.227632	0.579463	13.6281	0.339252	0.517032	0.392988	0.559276	0.556178	0.892374	0.908579	0.719816	0.775591	0.644293	0.685112	0.728797	0.394369	1.31709	0.843901	0.0824551	2.43591	3.14897	0.193841	1.20277	0.544733	0.127911	1.04751	0.371292	0.180244	0.811799	0.18916	0.749201	1.71197	0.0893731	4.20568	0.0160068	0.830979	0.260843	0.151367	0.128365	1.14624	0.999898	1.02547	1.03343	1.07633	0.84969	0.883957	0.754934	0.403111	0.546287	0.14518	1.22367	1.44572	0.859096	2.06233	0.404354	0.329873	0.360369	1.01886	1	1	1	1	0.617321	1.12471	0.398325	0.72751	0.729351	0.628414	0.514386	2.05284	8.7279	1.14548	6.4928	0.855169	0.804467	1.19989	1.08316	0.655046	0.976869	0.872849	0.834348	1.24314	1.13875	2.52451	0.706809	0.192011	0.858269	0.86474	0.855365	0.938245	0.977189	1.16465	0.842324	1.08688	1.23052	0.738207	1.85813	2.36242	1.35495	1.76254	1.61284	1.47982	0.395352	0.793502	0.939618	0.87718	1.06592	0.993151	1.09462	1.15048	1.05782	0.967231	1.01001	0.879438	0.884586	0.755577	0.665645	0.581925	0.85484	0.00490019	1.46836	1.10223	1.11153	0.64044	0.214453	1.47008	1	2.63951	2.39251	0.855989	1.59499	1.40765	0.227308	1.63515	1.48823	1.14515	0.999897	1.0631	0.906728	0.913661	1.21692	0.728165	1.07282	0.782918	0.599199	0.671431	0.896243	0.979052	2.15791	2.04249	0.905324	1.62261	0.58747	1.88718	2.98984	1.36268	0.884437	0.894501	0.80054	1.08874	0.787005	0.459931	3.12455	3.79533	2.81574	0.787766	0.806859	0.729575	0.910702	1.06413	1.365	0.703724	1.48136	0.365455	0.235462	0.594397	0.245347	1.28667	1.14589	0.904266	0.385479	5.56636	1.10654	1.05907	0.491896	0.933828	0.928957	0.255651	0.305556	0.322541	0.251179	0.605157	0.796778	0.793855	0.665131	0.777864	0.675762	0.429674	0.392743	0.887337	1.03646	0.864333	0.903795	0.903466	0.612933	0.369636	0.805878	0.690073	0.896702	0.52634	0.384559	0.617394	0.707267	0.753381	0.665206	0.927758	0.644787	0.930667	0.792657	1	0.763297	0.895454	0.891845	0.866877	0.806987	0.740962	0.731293	0.693311	0.690231	1.35268	0.987553	0.872102	0.933518	1.02634	0.354661	1.02093	1.09834	0.867918	0.680829	1.00166	0.151569	1.36603	1.21818	1.03352	0.630706	1.23366	0.726479	0.063948	0.637535	1.03995	2.08681	1.34536	1.33793	2.9329	0.848155	1.18614	0.659036	0.753522	1.33663	1.49561	0.94257	1.42841	0.339074	0.692677	0.265597	0.397459	0.656037	0.790517	0.61048	0.795954	1.45508	1	1.24617	0.420392	0.465681	1.05212	0.983418	0.106955	0.343181	0.509662	0.467445	0.567681	0.622051	0.447968	0.716649	0.197381	0.583416	1.05448	1.16332	1.98476	0.695732	1.15463	0.891185	0.296789	1.33876	0.157635	0.490436	0.159832	1.12217	0.340373	1.35313	0.852956	0.640839	0.824757	0.598347	0.631268	0.629021	0.246765	0.212309	0.997192	0.927104	1.23956	0.732736	0.337805	0.591714	0.102349	0.111837	1.44132	0.92606	0.765272	1.77632	0.0748791	0.0699222	2.22306	0.882708	2.99654	0.107895	2.22063	0.846922	0.114331	1.12666	0.547491	0.64558	0.140284	0.86763	0.000588705	1	0.208879	0.25319	0.613821	3.3543	1	0.689532	1.47861	0.804254	0.748691	0.83935	0.869816	0.663562	0.763262	1.55229	0.110775	0.687959	0.572747	0.145541	0.22668	0.374033	0.547566	1.13078	0.799031	0.803617	0.694528	2.30851	0.304717	0.183928	1.30129	1.13143	0.375164	0.247616	1	0.753972	0.980852	1	0.692525	1.83662	1.55456	0.786971	0.501378	1.05838	0.101146	0.206419	0.185244	0.00823536	1.02651	0.689747	0.671486	0.94542	1.53523	1.44623	1.12146	1.09012	1.09723	1.85175	1.82194	0.588414	1.12867	1.61373	0.8451	2.67404	0.389749	0.532327	0.585314	0.470809	0.612518	0.642723	0.590158	0.0986095	1.52816	1.44238	0.888992	0.744788	0.966161	0.948781	0.702113	1.42264	0.338085	0.399224	0.699318	0.984697	0.623935	1.60771	0.918653	0.466175	0.70008	0.306992	0.789455	0.653892	0.106561	0.22977	0.658154	1.05012	1.05159	0.0798891	0.753088	0.866172	0.302076	1.41122	0.48996	0.400595	0.523285	1.32445	0.230729	0.670474	1.0043	0.25554	0.256513	0.237508	0.209318	0.301223	0.452644	0.727961	1.18848	0.711813	0.334669	0.66564	0.272991	0.556961	0.376222	1.24642	1.40271	0.427324	0.24264	0.316352	0.308586	0.466939	1.61147	1.03962	0.309341	0.0334455	0.188641	0.772106	0.989529	0.870294	0.494626	0.0846278	2.28069	1.52751	0.740861	0.41059	0.654784	0.4401	1.89085	0.946367	0.358446	2.34346	0.209778	0.260546	0.246453	0.663627	0.875848	0.272275	0.750759	0.850287	1.19124	0.88583	0.688592	1.18705	0.892788	0.133185	0.51015	0.195661	0.400017	0.625133	0.777159	0.0474774	1.54171	1.53895	1.03085	1.06343	0.640459	0.147724	0.18958	0.737189	0.368574	0.273511	0.820775	0.337477	0.187567	1.19186	0.20386	0.215897	2.87912	1.37953	1.37004	0.817147	0.0774667	0.34189	1.29783	1.08704	0.348251	2.29451	0.55503	0.43713	0.789229	0.80535	1.45371	0.501356	1.0951	0.631252	0.737256	1.08146	1.37275	0.316761	0.739803	0.162843	0.285836	1.40402	0.135602	1.58587	1.32193	1.88208	0.178351	0.79795	0.982583	0.696595	1.33936	0.557937	0.95451	0.257324	1.37195	0.0160044	1.17151	2.33627	1.78738	0.712253	0.25025	0.910097	1.72579	5.09249	1.63973	1.35192	1.02098	0.171494	0.211061	0.159312	0.261687	0.735736	2.23809	0.221614	0.540875	0.490222	0.584865	0.260032	0.757722	0.345916	0.212101	0.312276	1.13029	0.16189	4.72462	0.916634	2.35183	0.508782	0.601142	0.936539	1	1	0.52518	0.481809	2.45365	0.327663	0.589119	0.387805	1.85728	1.13401	2.03072	0.528555	0.432372	0.787328	0.190532	1.36499	0.834442	1.12228	0.0879184	0.677601	0.389152	1.39109	0.786372	1.33098	1.70962	1.30506	0.694566	1.0182	0.141488	0.267521	1.3845	1.57132	6.67577	0.69959	0.76065	0.594178	0.259966	0.128976	2.21253	4.28209	0.734242	1.08755	1.39358	1.41024	0.661847	0.312735	0.135158	1.02862	14.6286	0.176102	2.67343	0.520088	0.976895	0.133002	0.600733	0.404658	3.41385	0.739362	1.11825	0.651394	0.985746	1.21457	0.614178	0.827061	1.90637	2.40046	1.14766	0.941444	0.320328	0.843486	0.597209	0.793572	1.2942	0.58552	0.539375	0.669169	1.07015	0.843765	1.28471	0.449225	0.573163	1.18253	0.649161	0.953079	0.745104	1.21435	1.0047	0.0896216	5.4367	0.32238	0.651931	0.466794	1.33162	1.61138	1.05539	2.97271	0.104623
SFUN-07322	1.23897	1.89757	0.721232	0.850097	0.867294	1.33542	1.0667	1.04648	0.812051	0.369553	2.1225	0.624062	0.800829	2.53442	1.58495	0.991071	1.14103	0.64019	0.979741	1.42094	1.17481	1.06139	1.08788	1.31719	2.16558	1.43444	1.57164	1.00252	1.10516	1.07822	0.626888	1.3818	1.27181	0.979211	0.759943	1.24423	1.05429	0.896786	0.89906	2.04777	2.01097	1.4495	1.0371	1.333	0.921474	1.22562	0.684556	1.33502	0.958476	1.04967	1.29916	1.00213	0.682244	0.494828	1.27471	1.14967	0.873171	1.26491	1.38604	1.38186	3.32356	2.01403	0.732903	1.02567	0.917296	0.944082	1.01011	1.10878	1.48866	1.06158	1.03424	1.15867	1.3953	1.05358	1.1718	0.862514	1.07361	0.978187	2.00193	0.601306	1.06724	1.03665	1.18777	0.773307	0.652643	1.31192	1.09808	1.55736	0.918444	1.1122	1.29379	1.11188	0.886818	0.924875	1.07802	1.15871	1.07768	1.39246	0.958433	1.27108	1.97769	1.11109	1.58389	0.947619	1.09336	0.964877	1.14985	1.20795	1.02906	1.47285	0.906705	1	0.00407185	0.197863	1.1479	1.49863	2.02467	1.11358	1.11931	1.27384	0.967332	0.715369	1.44024	1.92341	1.17952	1.10886	3.05458	1.22357	1.19873	1.1549	0.966955	1.52926	0.873615	1.68449	1.10288	0.942001	1.91664	0.81054	1.03068	1.52276	1.07173	1.24765	1.3778	1.01331	0.836281	2.15644	1.19116	0.265064	0.764046	0.833669	1.42948	0.940761	1.73467	1.55914	1.23173	1.18273	1.38901	0.955077	1.16121	1.79463	1.23223	1.53378	0.951366	0.681687	0.997245	1.02815	0.587964	1.18172	0.842652	1.3005	1.55632	0.64015	1.00139	0.687457	0.9809	0.970547	0.145467	0.0238078	0.846742	0.468499	0.739523	1.07411	0.792722	1.15735	0.980562	1.16268	0.976883	1.3413	1.39875	3.33461	1.76528	1.58999	0.571539	0.960271	0.481767	0.140556	0.923063	0.928833	0.891511	0.988668	0.975048	0.165853	0.394913	1.53171	1.02836	0.17105	1.51274	1.33785	8.91021	0.140812	1.16797	0.848466	0.582765	1.13416	1.93086	0.957215	1.03647	0.919953	1.19245	0.685396	1.08788	0.928027	0.695767	0.405267	0.81043	2.19761	0.969807	0.808993	0.86663	1.28072	0.445151	0.927277	1.43245	1.68023	1.10659	0.763452	1.11596	1.6554	1.24209	1.11371	1.30232	0.866452	1.62668	0.889864	0.80398	0.531528	0.765544	0.637585	0.849677	1.11176	1.01366	1.09995	1.40415	1.21067	2.38467	0.932586	0.671274	1.01055	1.03003	0.844469	0.0541417	1.11867	0.480617	0.750192	1.3442	0.520127	1.41894	0.25436	0.212745	0.981918	0.520536	0.422605	0.704798	1.26922	2.10672	0.725072	0.95567	0.699146	0.944518	1.02985	0.726262	1.05418	1.04245	0.921888	0.212043	1.10269	1.03527	1.07355	0.35819	1.74555	0.839247	1.06312	0.790961	0.600366	0.603797	0.729185	1.26698	0.310365	0.776897	1.34953	0.780652	0.654484	0.727693	0.685655	1.32976	1.11368	2.40989	1.08873	1.4394	0.834632	0.871871	1.10246	0.759348	0.670221	0.795998	1.44582	0.703447	0.893475	0.652881	0.806848	1.56162	9.56252	1.46122	1.07815	0.985027	0.894163	1.12276	0.884928	1.29635	0.862575	1.02528	0.955907	0.749669	0.711836	1.17287	1.18106	1.01289	0.98803	1.90885	0.892863	0.697956	1.33667	1.06829	1.29106	1.26325	0.00257132	1.04058	1.22671	0.257386	0.947449	0.237349	0.727341	1.20629	1.0122	0.971145	0.673841	0.657871	0.328291	1.07456	0.901131	0.783607	0.860403	0.969822	0.203085	0.771206	0.3947	0.727408	0.432246	0.876321	1.8688	1.2659	0.85249	1.07664	1.09221	0.617327	1.10261	0.900713	0.189007	0.530489	1.10124	1.0381	0.14584	1.13818	1.72536	0.833996	1.05384	0.85564	1.5263	1.59907	1.06178	0.713107	0.547845	1.23367	0.941825	1.33725	1.12709	0.657515	0.660898	0.880256	1.48189	1.3236	1.92849	0.699277	0.499403	0.698749	1.40439	0.879902	0.870332	0.91873	0.581959	0.789653	0.79792	0.92894	1.49772	0.753369	0.708187	1.38618	1.21856	0.757689	0.695145	0.885652	1.27825	0.978188	0.807518	0.0957499	1.43307	1.24927	1.09753	0.982253	1.26885	0.378419	2.75269	2.95381	1.00993	1.25024	0.236745	0.895033	1.0129	1.34668	0.778714	1.36591	0.9836	0.31285	1.00915	1.2909	0.962709	2.40804	0.584015	0.335326	0.317728	0.224328	1.83193	1.6737	0.796373	1.00464	0.323373	0.409481	0.755005	0.022042	0.19572	0.167921	0.0820623	0.200913	1	0.600466	1.16307	0.766293	0.99929	0.722526	0.901124	1.48838	0.850008	1.08918	2.31446	1.04089	0.203149	1.28736	0.983905	0.950177	0.618695	1.40291	1.15291	1.02888	0.665091	1.00892	1.53666	0.944852	2.33633	2.57181	2.6923	1.95256	2.42317	1.82548	1.75191	1.27178	1.22177	0.892479	0.804161	0.839605	0.747128	0.700489	2.30129	2.66154	2.05048	3.08689	0.151975	0.838367	2.68185	1.20043	0.726078	1.16759	1.20392	1.07638	0.557906	1.28938	9.7145	1.23052	2.21549	0.622978	5.30471	1.6352	0.558492	0.952968	1.43573	0.985803	0.190303	0.621172	0.882074	1.27888	1.13981	0.583858	0.567845	0.166284	1.17719	1.11143	1.31244	1.34465	0.816279	1.13992	0.858935	0.256247	0.662407	0.833782	1.14486	0.970058	2.38985	1.40105	0.728233	1.26474	1.02424	1.05113	0.928097	0.682291	0.482933	0.0781434	0.611787	0.800706	1.24961	0.731711	0.706833	0.801721	0.893204	0.89471	0.844121	2.10772	1.10715	0.484458	0.905051	0.592386	0.495376	0.756824	1.0639	2.33322	3.50804	0.25922	0.575731	1	1.28435	1.23319	1.48377	1.19448	0.258081	0.66884	1.07611	1.16857	1.03504	0.34164	0.646872	1.29809	1.05295	1.66264	0.8793	1.16982	1.86207	0.615206	1.66531	0.830737	0.164333	0.899231	2.39684	1.783	0.183009	5.33492	1.25186	1.28162	0.851834	1.00019	1.7024	0.656442	0.474173	1.31938	1.14037	0.35727	0.391696	0.3717	0.942237	1.01657	0.193932	1.5315	3.82598	0.712925	0.677651	0.275372	0.421909	1.29691	0.239083	0.443486	0.807794	0.800989	1.33031	1.03124	0.874065	0.329516	1.07423	1	0.480554	0.637575	1.06997	0.96725	1.01662	1.10449	0.893614	2.28837	1.42	1.99071	1.45543	0.722568	0.737769	0.527718	0.737476	0.489104	0.921783	0.419338	0.992486	0.829808	1	0.545696	0.649936	0.761585	0.81655	2.75127	0.746617	1.06269	0.459239	0.942034	1.26612	1.25722	0.498164	1.00341	0.517735	2.62129	1.61165	1.10916	0.464017	1.15689	0.831761	0.965739	0.625704	0.788885	0.927289	0.392988	0.288094	0.764975	1.044	0.814576	1	0.775591	1.33166	0.74811	0.861107	1.07461	0.98946	0.880056	1.41971	0.680215	0.153818	5.8864	0.238376	0.63648	0.287921	0.226263	1.09534	0.267171	0.979587	1.5886	0.324586	0.662165	0.491857	0.0837701	0.0160068	0.49745	0.74429	0.151367	0.128365	0.872594	1.08838	1.32851	0.740787	0.988582	1.48016	0.729202	1.13703	0.741698	0.928551	0.830292	1.16798	0.310626	1.59043	4.39348	5.35047	0.625881	0.877003	1.24637	1	1	1	1	1.18115	0.936369	0.811995	1.1589	0.445902	1.49589	0.764162	0.991424	1.02298	0.48382	0.374696	0.957248	0.809363	0.920391	1.02189	1.05543	1.09631	1.32758	1	1.15084	1.01238	0.358878	1.41506	1.3242	0.962593	0.785407	0.931636	1.1832	0.766554	0.941872	0.92108	0.798896	0.761681	0.733467	1.00772	0.976849	0.9167	0.86471	0.657116	0.362763	0.944278	1.33842	1.74872	1.63177	1.59617	1.20706	1.11356	1.85124	1.49777	1.43755	1.82501	1.33899	0.805599	0.715815	1.11511	0.911334	1.25603	0.00490019	1.14491	0.980018	1.03278	0.903831	0.342688	0.128141	0.578897	0.916767	0.940694	1.55392	1.16558	0.978492	0.78006	0.811173	1.1754	0.889039	0.467802	0.820111	0.766072	1.34364	0.467722	0.792491	0.575417	0.67691	1.03786	0.402958	1.28233	1.23389	0.551188	0.503027	0.769397	0.63199	0.642101	0.884091	0.798839	0.985585	1.28428	1.05023	1.01381	0.602106	0.917294	0.775386	0.631368	0.49247	0.245355	1.43492	1.38885	0.841081	0.491878	0.539679	0.799355	0.394187	0.298012	0.212582	1.0699	0.56031	0.531674	0.613294	0.680578	0.999657	1.13216	0.159793	0.521714	0.527695	0.491896	0.883805	1.18696	0.255651	0.605698	0.553972	0.348627	1.20988	0.860538	0.458575	0.319834	0.74513	0.72251	0.883701	1.82423	1.04979	1.24503	1.18454	1.38272	1.15612	1.22325	1.21167	2.13132	1.4303	0.961359	0.52634	0.973945	1.01126	1.41841	1.81158	2.09875	0.963441	0.453098	0.649683	0.573552	1	0.819149	1.1608	1.31409	1.53599	1.06157	1.32864	0.920844	0.963313	0.966935	0.913333	1.29602	1.42641	1.17206	1.06986	1.13038	1.01695	0.872482	0.986538	1.10292	0.901533	1.49502	0.65151	0.795132	0.635878	1.32534	1.17424	1.56181	0.251857	1.05291	2.47206	3.60277	0.855288	0.320156	2.58271	1.02009	1.49128	1.05523	0.742086	1.15637	0.806285	1.14687	0.812292	0.370394	0.844324	0.601549	1.17202	0.711199	0.916548	0.115003	1.33246	3.02563	1	3.01664	0.894162	1.03696	1.31801	1.0194	0.106955	0.343181	0.509662	0.767243	0.631333	2.78089	2.50367	2.49261	0.197381	0.839864	0.84704	0.944218	0.837742	1.22971	1.91238	1.37289	0.957453	0.696942	0.37687	0.725041	0.320923	1.35246	1.01768	1.58664	1.07091	0.322607	0.972536	1.08322	0.967181	0.975101	1	0.917274	0.995974	0.996412	1	0.527468	0.337805	0.565477	1.11927	0.533212	2.09661	2.5076	0.24217	0.71325	0.523982	0.0699222	0.23605	1.23524	1.5103	1	0.302177	1.38434	0.114331	0.80229	1.13389	1.12103	0.9696	1.00679	0.000588705	1	0.208879	0.48165	1.20197	2.63569	1.10906	3.26277	3.17775	1.60195	1.38109	0.769578	0.660885	0.863055	1.03243	0.887845	1.51127	0.4956	1.572	0.145541	0.22668	0.374033	1.03073	1.16237	0.238179	1.99552	1.22595	0.716685	0.57006	0.690006	2.00522	1.00169	0.962345	0.247616	1.48617	1.15474	1.01885	0.885124	1.47692	0.533905	2.87791	1.45015	0.795726	1.07594	0.101146	2.69491	1.70647	0.00823536	1.22657	1.17815	1.03822	1.52962	0.83683	0.966639	0.840501	0.73783	0.946609	1.50587	1.47296	1.47266	0.86028	0.914682	1.19021	3.4228	1.2773	1.21602	0.739667	0.84221	0.933271	0.707755	0.722033	0.387316	0.896265	0.181469	1.74907	1.06315	1.96781	1.72996	0.61189	44.5706	1.30426	1.59159	2.58114	0.27956	0.996987	0.842772	0.728623	0.784749	0.0873424	0.205388	0.491313	0.132999	5.18624	0.154181	1	2.2182	0.983638	2.02129	0.372713	0.785991	0.302076	1.45648	2.09089	0.400595	1.26804	1.57287	0.230729	0.217931	0.706741	0.104301	0.256513	0.237508	0.456725	0.976986	0.927249	0.908581	0.18255	1.14951	1.00377	1.13063	0.889334	0.556961	1.0417	0.696168	0.459293	0.96825	1.6741	0.316352	0.308586	0.466939	1.06036	0.464404	0.648316	0.0334455	1.41257	1.68218	0.047123	0.714672	2.01154	0.857006	0.34732	1.13335	0.787462	1.18666	1.09259	0.825409	0.411693	0.503351	0.528101	0.318093	1.14567	0.345291	0.673886	0.656004	1.03772	0.272275	0.88003	1.63244	0.745967	1.21774	0.825283	0.752244	0.815656	4.85382	0.482673	0.195661	0.400017	1.79181	1.28429	0.863785	2.11538	0.588574	1.1554	0.975388	0.986693	2.66445	0.581576	0.857758	2.32042	0.273511	0.492432	0.338328	0.136804	1.71961	1.7459	2.2679	0.681103	0.0881275	1.26329	1.6326	1.34582	0.34189	0.69244	1.58349	1.08593	0.747064	0.55503	0.785809	1.16063	1.92551	1.32749	1.77476	0.949638	0.324525	1.12055	0.792983	0.807381	0.193284	1.1729	0.162843	0.285836	1.59866	1.16307	2.7268	0.554463	0.996536	2.61496	3.51457	1.05457	2.32959	0.620567	2.12327	1.46422	3.50306	2.62993	0.745999	0.78421	4.07364	1.32164	0.703212	0.300684	0.375717	1.23589	0.527571	0.517061	1.07842	0.946658	0.528028	0.723366	0.159312	4.10503	0.48112	0.769224	3.91903	0.179408	0.21181	0.455833	0.260032	0.145669	1.49005	0.686613	0.312276	0.776689	0.212774	0.142145	1.09861	0.168377	0.508782	0.183463	1.74286	1.81985	0.930289	1.13371	1.39109	1.23406	0.327663	0.636318	0.857329	0.870997	0.239711	1.15403	1.06048	0.771191	0.913348	1.25296	0.888033	1.97826	1.22405	0.0879184	0.723436	0.67896	1.54212	1.24571	3.15169	1.75134	1.23111	0.798577	0.157584	0.141488	2.68323	0.849593	1.28098	7.37284	0.969261	1.05333	2.89932	0.259966	1.08483	0.217116	0.234599	2.57248	0.887845	2.89488	1.63447	0.999995	0.312735	1.67684	0.936378	0.588361	0.176102	1.37644	1.23325	0.379052	2.43841	1.3011	2.98308	1.89559	1.59571	1.37402	1.35054	0.173451	0.971832	0.295725	1.00263	1.14538	0.0773057	0.99303	1.02898	0.320328	2.39468	1.81671	1.53977	1.33635	0.429609	2.88624	0.669169	0.916507	1.01182	1.7537	0.449225	1.78608	1.38905	3.75329	1.33649	0.866852	1.87158	0.219575	1.05962	5.55012	0.402706	0.824726	0.821251	0.248658	0.477919	0.891423	0.308782	0.669724
SFUN-07323	0.933446	1.16293	0.530721	1.0071	0.612189	1.18491	0.8136	0.965201	1.01658	1.06821	1.29712	0.797855	0.500691	1.38492	1.38607	1.02689	1.28521	0.686729	1.10522	1.0561	1.32855	0.937246	0.82795	1.00074	1.70264	1.14356	1.36006	0.749601	1.17923	1.41245	1.05086	0.835245	1.0911	0.845966	0.964688	0.762803	1.2729	0.401409	0.812426	1.49053	1.8567	1.5468	0.948718	0.977745	1.13168	0.905521	0.666759	0.99292	1.11429	1.12009	0.875461	1.23163	0.679309	0.678193	1.15802	1.19916	1.23783	1.08969	1.47634	1.24345	2.62463	1.70678	0.614489	1.06798	0.907459	1.13747	1.08402	1.07888	0.944699	1.21071	0.664999	1.19711	1.24042	1.1521	1.10812	1.05488	1.01109	1.10288	1.67118	1.4072	1.18948	0.644632	1.144	1.02612	0.227528	1.4167	1.4388	1.4605	1.13448	0.824098	0.872417	1.0117	1.14246	1.93455	1.10718	1.49243	1.20672	1.04594	0.927527	1	1.59367	1.2033	1.27525	0.8512	1.12637	0.820504	1.13363	0.808488	0.796855	0.900291	0.319695	1.5974	0.00407185	0.729383	0.809455	1.8129	0.546286	0.964537	1.29006	1.42063	1.07987	0.51369	1.09128	0.950838	1.24786	0.944356	0.322527	1.30946	0.967109	0.91761	0.741546	1.19985	0.627273	1.06242	1.30709	2.16505	1.53892	0.606494	0.883438	0.777876	0.995458	0.955636	1.88591	1.07838	0.845997	1.80174	1.1135	0.590733	0.795954	0.936308	0.940298	1.38525	1.39498	1.20648	0.837201	0.967615	2.25895	1.33305	1.18777	1.07078	1.25521	1.17268	1.42495	1.16523	1.90162	0.643773	2.80875	1.43018	1.38502	1.44107	1.13653	0.707211	1.18809	0.778077	1.13451	1.31048	0.145467	0.0238078	1.55141	0.468499	1.11599	0.965763	0.707297	1.8682	1.1796	0.873467	0.984705	1.01762	3.14884	5.94512	2.04976	1.97671	0.24775	0.905382	0.481767	1.72481	1.78639	0.87154	0.797196	1.15617	1.0293	0.221659	0.519938	0.368993	0.772184	0.77151	0.987728	1.11984	1.0318	0.196887	1.17658	0.544896	0.760873	0.909691	1.30595	0.952778	1.02078	1.84893	1.37137	0.367612	0.444091	0.716083	0.226847	0.0961384	1.06673	1.49199	0.576837	0.859589	1.37188	0.966067	0.717202	1.0483	0.972681	1.01512	1.25579	0.822026	1.08194	1.73421	1.08679	1.13684	1.30136	1.15069	0.782877	0.952566	1.21591	0.386183	0.766083	0.593596	0.589509	0.796622	0.930086	0.969631	0.180471	1.12239	2.65072	0.965306	0.77944	0.711455	0.858777	0.703305	0.0541417	1.28556	0.192785	0.434874	0.979265	0.808317	0.991482	0.25436	0.398485	0.936327	0.587425	0.386167	0.428798	1.14239	1.5283	0.698896	0.702332	0.681577	1.10448	1.00154	0.783174	0.975427	1.07533	0.484506	0.94147	1.38921	1.31008	1.99208	0.685199	0.916663	0.782258	1.07231	0.970354	0.427707	0.276398	0.60284	0.869436	0.310365	0.766561	0.776777	0.6823	0.773397	0.941214	0.897887	1.68747	1.05483	3.04073	1.04008	1.72766	0.724109	0.304031	0.951485	0.867366	1.00403	0.842442	0.341239	0.669006	3.38311	1.12915	0.618968	0.739193	4.35285	0.635079	1.04013	1.34619	0.954977	0.890552	1.01059	1.28957	1.23785	1.67398	0.780974	1.00729	0.957697	1.04139	0.524333	1.20449	1.02749	2.20688	1.00266	0.610609	1.20127	1.08223	0.214578	0.595654	0.00257132	1.3167	1.7137	0.990395	0.804432	0.237349	0.244312	1.78195	1.40685	0.69319	0.931764	1.17348	0.344737	0.815606	0.508921	1.14675	1.06599	0.676426	0.450424	0.322721	0.923203	1.8588	0.284169	0.891882	1.53694	1.56243	0.526589	0.319041	0.773474	0.207153	0.935027	0.966747	0.754819	2.73842	0.793318	0.955431	0.14584	0.922939	0.854038	0.309378	0.950714	1.01707	1.34746	1.17991	0.746172	0.172419	0.198777	0.960465	0.914927	1.41306	0.376959	0.976873	0.79232	1.36252	2.35511	0.73074	0.921586	0.589571	0.755266	1.03285	1.52833	0.801111	1.001	1.14979	0.944971	1.27001	0.793589	0.300262	1.27648	0.757663	0.555668	0.612031	1.04503	0.885838	0.741174	0.913851	0.643548	0.961204	0.725573	0.0957499	0.522919	1.0985	1.37066	0.876626	1.25975	0.613024	3.75575	0.217841	0.812754	1.32816	0.714617	1.65129	0.974141	0.386098	0.722951	0.368158	0.799096	0.807433	1.20068	1.04876	1.20366	0.655662	0.509638	0.47558	0.33525	1.0753	0.191726	0.297263	1.02762	1.13997	0.751714	0.186437	0.755005	0.022042	0.116579	0.416081	0.0820623	0.200913	1	0.373952	1.11719	0.692129	0.901164	0.702378	0.370019	1.86661	0.78671	0.993758	2.01137	1.20646	0.203149	1.11114	0.696764	0.343285	0.823504	1.50932	1.08039	0.372326	0.877042	0.963866	1.50197	0.743685	2.32459	2.89228	2.35944	1.88761	1.9668	1.62507	2.17399	2.16714	1.70439	2.34127	1.2585	1.14701	1.09412	0.791055	2.61571	2.77321	2.4184	3.01527	0.151975	1.23509	2.77039	1.34858	0.968193	0.772165	0.915537	0.991395	0.911804	2.38165	7.66135	1.83736	2.4835	0.308186	3.73035	0.45342	0.346851	1.40414	1.7823	1.15616	0.937927	1.07894	0.653186	1.10365	0.412329	0.388477	0.591272	0.312592	0.716526	0.591041	1.20694	1.43655	1.24446	0.317375	0.677828	0.256247	0.349899	0.790279	1.23235	0.819689	2.61545	1.41439	0.958572	1.39164	0.514083	0.691329	0.620208	0.682291	0.482933	0.0781434	0.611787	0.750581	1.79405	0.557252	0.624142	0.414513	0.893204	0.89471	0.844121	1.03714	0.163153	0.717199	2.29073	0.547339	0.908126	0.443745	1.09817	0.705071	7.56077	2.30482	0.524743	1	1.48921	2.23625	1.32175	1.13025	0.619531	0.763465	1.18467	1.09252	1.09844	0.34164	0.846689	0.894118	1.21681	1.59128	1.05836	0.836222	1.53079	0.911843	1.37551	1.04771	0.164333	0.458925	1.7337	2.98846	0.183009	0.749118	1.19667	1.01175	0.976795	0.803134	1.23932	0.589644	0.556221	1.60205	0.753797	0.497622	0.391696	0.3717	0.519685	1.00017	0.176154	0.397994	4.20602	0.881698	0.819436	0.275372	1.70804	0.815346	0.239083	0.443486	0.807794	0.800989	0.702028	0.492648	1.21971	0.710093	0.928797	1	0.741786	0.218072	1.00057	0.683905	1.13833	0.994508	0.355204	2.07034	0.98689	0.399558	0.757514	0.432726	1.04772	2.46406	0.312082	0.572715	0.864194	0.927245	1.11479	0.901293	1	1.07983	1.90497	1.12861	1.09432	0.446242	1.65585	1.08078	0.453447	1.90552	1.6449	1.04445	0.39259	1.55785	0.490141	2.58233	3.51005	0.864832	1.11695	1.44081	0.227632	1.57488	1.08994	0.605882	0.704956	0.392988	0.502853	1.03785	0.882194	0.727331	0.841253	0.775591	1.66767	0.566589	0.395161	0.423805	0.902221	0.573275	0.934778	0.576995	0.719214	0.193841	0.800275	0.538039	0.113946	0.4246	0.371292	0.180244	0.814275	0.0903092	1.20642	2.99393	0.484352	0.945592	0.0160068	0.762752	2.88911	0.151367	0.128365	0.828027	1	0.831297	0.759894	1.00175	1.23723	0.70752	1.03269	0.872274	0.964013	0.14518	0.636703	0.310626	1.18534	20.1764	4.60682	0.828126	0.56269	1.02989	1	1	1	1	0.670552	0.708917	0.691417	0.929345	0.766849	0.690554	0.912008	1.16774	0.931213	0.807954	0.703318	1.36272	1.06451	0.747451	1.07246	1.1834	1.05241	0.976415	1.08429	0.765922	1.31026	0.358878	1.25317	0.373571	0.837063	0.794687	0.996899	1.15387	0.862816	0.824476	1.20006	0.809836	1	1.63734	0.646743	0.921384	1.08207	0.974835	1.27201	0.362763	0.76077	0.718399	1.86879	1.08606	1.64228	1.19844	1.17372	1.33341	1.16064	0.793922	1.32407	0.778081	0.863239	0.477409	0.439552	0.61919	1.11822	0.00490019	1.32665	1.0544	1.20366	1.00158	0.601501	0.128141	0.941372	1.26394	2.02692	1.55391	0.515706	1.19309	0.363259	0.640436	1.55181	0.589594	0.488855	1.26748	0.98047	1.59022	0.42975	0.827714	0.540886	0.678605	0.891998	0.670459	1.23231	1.12257	1.14921	1.02231	1.46697	0.982934	1.13808	0.701685	0.906975	1.06891	1.19909	0.963676	0.979674	0.544975	0.65517	2.08477	0.83334	0.585934	0.245355	1.13248	1.27738	0.690071	0.518839	0.347533	0.656616	0.320178	0.400494	0.994615	0.235462	1.36805	0.998698	1.11993	1.06239	0.733018	0.959326	0.929083	0.652015	0.108171	1.09497	0.643644	1.16794	0.545046	0.305556	0.349219	0.251179	0.844477	0.609804	0.458575	0.319834	0.928847	0.960701	0.714534	2.43736	0.970725	1.22269	0.966884	1.22488	0.157716	1.27561	0.813749	1.58097	1.46518	0.859955	1.20199	0.914448	0.898619	0.432802	1.55699	0.305246	0.319604	0.533926	0.683797	0.573552	1	0.520782	0.826949	0.902966	1.36615	0.92395	1.20692	0.717008	1.01702	1.06847	0.737998	0.764837	0.957232	0.660844	0.967383	1.04247	0.863384	0.840822	0.485455	1.09072	0.993146	0.0733784	0.823579	0.793116	0.595901	1.51299	1.3304	0.881731	0.063948	0.645364	1.52595	2.67456	0.30072	0.994592	2.01961	0.41269	0.246122	0.793216	0.86435	1.37484	1.15634	1.00886	1.42056	0.339074	1.3429	0.265597	0.317053	1.1545	0.959567	0.115003	1.13715	1.6804	1	2.0672	0.225456	0.844932	1.49819	1.19428	0.106955	0.343181	0.509662	1.16485	1.04607	2.44695	2.80961	1.67903	0.197381	1.27676	0.458758	0.662562	0.718045	1.22861	0.8035	1.62026	0.49021	0.894597	0.441629	0.592398	0.687879	1.31237	0.991803	1.48944	0.570112	0.930012	0.538196	2.3977	1.78314	2.19313	1.53084	1.73604	0.936895	0.92019	2.02356	0.227919	0.337805	0.290318	1.20747	0.2878	1.7285	1.77761	0.24217	0.908523	1.25187	0.0699222	0.23605	1.70891	3.87441	0.274746	0.5215	0.941447	0.721173	0.968017	1.18141	1.10104	0.629988	0.892543	0.000588705	1	0.208879	0.442791	1.34681	2.52436	0.82331	2.67703	2.54413	2.44642	0.994924	0.766979	0.226884	0.436412	0.99015	0.580576	0.591753	0.419071	2.22288	0.145541	0.22668	0.374033	1.83623	1.00392	0.286055	1.09978	0.789265	1.05175	0.563748	1.29848	0.785576	0.485869	0.270161	0.247616	1.13995	0.545335	0.923726	0.391276	1.27937	0.447444	2.3705	1.06705	1.18125	0.711741	0.101146	1.50579	1.23001	0.00823536	1.48846	0.609314	0.613687	1.48771	1.14507	1.25945	1.08487	0.979176	1.23088	1.97261	1.9249	1.65804	1.27943	1.31308	0.81681	2.05436	1.48722	1.05076	0.0815182	0.785986	0.528121	0.558388	0.4999	0.430293	1.3787	0.665402	1.8537	1	2.10813	2.04835	0.665164	0.789946	0.971823	1.16304	1.79334	1.02872	0.623935	1.12304	0.80477	1.10647	0.0837748	1.01976	1.78851	0.0814685	3.36486	1.22809	1.09441	2.71839	0.805646	0.115291	0.440913	0.886409	0.302076	1.29558	0.889918	1.71857	0.207523	1.30313	0.507057	0.229065	1.13602	0.291688	0.256513	0.237508	1.61122	0.248886	1.01773	0.815562	0.363	0.717345	0.956167	0.280779	0.678103	0.556961	0.909094	0.374114	0.459293	1.14779	1.88771	0.316352	0.308586	0.466939	0.873925	0.53082	0.206375	0.0334455	1.09094	1.4514	0.047123	1.15148	1.49451	1.00412	0.315089	0.160915	0.827439	0.777432	0.274527	0.678435	0.375828	0.51925	0.358446	0.63392	0.523376	0.328735	0.612623	0.881487	1.10027	0.272275	0.811209	1.06773	0.393346	1.02627	1.3964	0.708774	0.314719	0.0816982	0.921026	0.195661	0.400017	1	0.536628	0.0474774	1.83966	1.10182	1.19129	0.779051	1	0.582287	1.0265	0.353547	0.483755	0.273511	1.55704	0.278933	0.136804	1.04719	0.510588	0.552142	1.25468	0.0916495	1.87054	0.557209	0.14332	0.690063	1.12742	3.29202	0.348251	1.6568	0.55503	0.576615	0.897368	1.68183	1.24639	1.87193	0.880716	0.558741	0.873672	0.894294	1.25903	0.193284	1.48306	0.162843	0.637987	0.580564	0.943424	2.48588	0.719403	0.956699	1.66533	1.62293	2.0276	2.35688	0.328627	2.05575	1.32769	2.93592	2.18435	0.893937	0.611164	3.52976	0.935468	0.757675	0.975488	0.460079	0.638768	0.661686	0.294357	1.01108	1	0.214239	0.301124	0.159312	4.43844	1.4399	0.861914	0.610129	0.179408	0.21181	0.258588	0.586044	0.145669	1.72507	0.212101	0.312276	1.02131	0.350911	0.724275	1.13635	0.767389	1.02286	1.58649	1.81376	1.44254	0.97845	0.924838	1.80823	0.781459	0.867163	1.01513	0.626987	0.573909	0.239711	1.36863	0.528555	1.14886	1	2.66867	1.20923	1.69842	1.10429	1.73541	0.74214	0.577159	0.723839	0.769161	1.0938	1.87923	1.03723	1.29338	0.157584	1.11127	1.40406	0.562481	1.15118	4.6082	1.51051	1.4786	3.78546	0.259966	1.37164	0.217116	0.234599	2.45407	0.686618	3.07495	1.34787	1.14526	0.312735	0.135158	1.02946	0.168371	0.176102	1.42682	0.806349	0.379052	0.554418	0.883456	2.62983	1.26178	1.57152	1.10923	0.704871	0.173451	1.15694	0.0728402	1.1842	1.16015	0.799825	0.976561	0.789288	0.320328	5.46385	1.39479	1.80559	1.23031	0.283407	3.20537	0.669169	1.42434	1.87756	1.15045	0.449225	0.760079	1.25213	3.77524	1.02841	1.02748	1.1032	0.952741	0.0896216	3.0865	0.32238	0.570518	0.674464	0.248658	0.742095	1.25253	0.115689	0.090664
SFUN-07324	0.975416	0.337094	1.1453	1.71003	1.36224	1.27271	2.47938	1.74561	1.17458	1.35957	0.221209	0.351435	1.28952	1.42058	1.65566	1.35393	2.49472	2.62096	1.23461	1.1118	1.30955	1.04057	1.59022	1.11256	0.453343	1.31638	1.75964	2.54419	0.870746	0.825046	0.652074	1.25501	0.679099	1.06503	0.572591	1.2866	1.12819	1.36043	1.04692	0.613878	0.620591	0.882301	0.934528	1.42516	0.919367	0.36132	1.26501	1.3207	0.895897	0.50935	1.44835	0.584154	0.788858	1.39283	0.89604	0.594804	0.797142	1.13917	0.810349	0.503359	0.368891	0.133373	0.859374	0.908163	1.02853	1.01212	0.931545	1.18703	1.73392	1.01878	0.786482	1.5584	0.807765	1.15695	1.13113	2.93331	0.924238	0.985893	2.05694	1.55052	0.999157	1.02683	1.40236	1.34931	1.4631	0.897452	0.0592611	0.739121	2.17043	1.78761	1.11335	0.54569	1.12189	0.713744	0.932373	1.1741	0.887301	1.23844	0.952615	1.20682	0.756814	0.880571	1.1432	0.890645	0.737681	1.08608	1.26416	1.313	1.01149	1.72781	0.853689	0.791227	1.3235	3.94181	1.30631	1.60833	1.15674	2.00092	1.92464	1.58538	0.97541	0.957477	1.00648	1	0.917168	1.2685	3.59966	1.73023	2.18624	1.08453	0.852502	1.2512	1.16225	1.34446	2.09594	1.00471	0.521707	0.97321	0.942244	1.18217	0.862697	1.16581	1.60764	0.511396	1.15856	0.597464	1.40967	1.02958	1.07755	0.799975	1.85348	1.02829	0.626055	1.02516	1.3351	1.14563	2.15945	1.58627	0.948293	0.680988	1.03476	0.945965	1.00371	1.51943	0.814648	1.21561	0.299463	2.42384	0.806115	1.40378	1.44389	1.87475	1.0617	0.973348	0.851312	0.907051	0.145467	0.0238078	1.02853	0.468499	8.89409	1.13834	1.40203	1.4507	0.932361	1.09491	1.06838	1.39864	0.242255	0.270425	0.214904	0.675956	1.98913	1.81564	0.499879	0.534301	2.6187	1.05501	1.31624	1.02522	0.60022	1.00144	0.861455	1.6138	1.47708	0.17105	1.0947	1.10268	3.44435	0.140812	1.24722	1.0506	0.929422	0.752439	0.889042	1.22413	1.18527	1.56844	1.27751	2.10356	0.444091	1.03847	1.0351	0.605869	2.19976	3.73611	1.49666	0.869419	2.26457	1.61297	1.08513	0.897822	1.06521	1.22575	1.46156	0.93744	0.909964	0.105508	1.32259	0.928025	2.40156	1.51172	0.947734	0.952139	1.14537	0.385483	1.20066	0.624541	1.73748	0.937955	1.21779	1.31435	0.636463	0.883605	1.35468	1.118	1.17943	1.23494	1.22621	1.07521	0.0541417	1.44707	2.21407	3.3681	1.17837	1.60813	1.36341	0.899855	1.29621	0.763231	0.751815	2.00753	2.09959	1.20999	1.1187	0.890609	1.00656	1.08326	0.644948	1.2289	2.42446	1.58909	1.7088	1.25235	0.839374	1.27378	0.995514	0.46107	1.91023	1.86335	1.9657	2.23554	1.93486	2.19485	3.21279	1.92303	1.36748	0.382883	1.06613	1.28402	2.31539	1.00834	1.0798	1.05987	1.44412	1.79012	1.25248	2.84395	2.38972	2.04733	1.88646	1.36193	2.85597	1.06343	1.42087	1.02674	0.487451	0.178892	2.78457	2.93998	1.34473	1.10147	1.59914	1.86126	0.779712	1.58506	1.1917	1.03945	1.97015	3.10842	0.616389	1.56136	1.17936	1.0926	1.12263	0.89705	2.6214	3.12413	1.42069	1.57628	1.22507	0.956409	1.10451	0.877866	1.57901	0.00257132	1.00075	1.23929	1.32068	1.01254	1.40743	1.09395	2.16148	2.76863	1.52594	1.70478	0.800132	0.609311	1.36593	1.73803	0.985693	0.987979	1.33658	4.02968	1.61961	2.63955	1.84097	2.21321	1.58017	1.16563	3.22283	1.22105	0.790176	1.33108	0.845318	1.16108	0.989972	1.80951	0.781641	1.11208	1.16578	1.77036	0.909728	1.10597	2.19914	1.30801	1.45905	0.75574	1.02348	0.906694	0.480348	3.46775	1.25191	1.11301	1.26172	1.26502	2.05404	1.49893	1.72157	0.885769	1.19025	2.76179	1.09194	1.24875	0.960301	1.29434	2.03332	1.19645	1.22802	0.86569	1.14658	1.21021	7.69004	1.32967	2.64486	1	1.43156	1.02946	1.29593	2.01767	0.567759	0.840252	1.07799	0.980774	1.08329	0.867261	1.63375	1.48435	1.07258	1.06116	0.877328	0.265583	0.775382	1.25781	1.5617	0.779202	0.647235	1.00473	1.83435	1.07332	1.24248	0.923546	2.03464	1.30827	1.14651	2.74666	0.706262	0.164286	0.378778	0.6313	0.61486	1.45837	0.297263	1.07592	1.45391	1.66315	2.55542	0.755005	0.022042	1.72972	0.167921	0.0820623	0.200913	1	2.01738	1.03117	1.12706	0.865378	1.39111	0.889189	2.40237	1.06291	1.82377	0.0649586	0.692363	0.203149	1.51272	0.887372	1.45446	0.822203	0.995599	0.524783	0.894967	0.871605	1.31185	1.12025	0.839788	0.485528	1.25367	1.21142	1.21291	1.54545	1.02073	0.627315	1.27144	1.76212	0.902967	0.697687	1.09584	0.758672	1.57499	1.24821	0.953273	1.35355	2.56695	1.2602	1.1595	1.41319	1.09182	0.546563	1.47919	1.2521	1.01961	1.5484	1.00908	1.19536	0.20029	1.42055	1.90177	1.69184	0.0816811	1.09259	0.191471	1.86084	1.11528	0.554307	1.16838	1.62995	1.32201	1.90719	1.17839	1.83794	2.10904	1.32638	1.18966	2.43232	1.7766	1.7353	1.27581	0.899709	0.256247	7.55669	0.902325	1.12687	1.0919	3.2564	0.940083	0.422088	1.26994	0.794007	0.963202	1.677	0.682291	0.482933	0.0781434	0.611787	0.65845	1.40894	0.95814	1.16198	1.34345	0.893204	0.89471	1	1.21004	3.01903	0.666072	0.865756	1.25587	0.790183	0.937896	1.06347	1.02675	1.23098	0.25922	0.327588	1	2.13367	1.01917	1.10131	2.58164	0.258081	0.894717	1.10751	1.39934	1.13401	1.02125	1.22321	1.16075	2.19663	1.27612	0.503432	1.89695	1.93659	1.56449	0.227263	1.00736	0.164333	0.204303	1.74667	1.76986	0.183009	0.282938	1.12704	0.524635	1.35093	1.71542	1.21201	0.894773	0.794518	1.96374	0.729464	2.13961	0.391696	0.3717	1	1.10716	0.261706	1.6616	2.01299	1.33736	1.31226	0.622995	1.17811	2.5136	0.239083	0.443486	0.823722	0.800989	1.31463	0.817031	0.596935	0.488467	1.03594	1	0.926511	1.43154	0.212495	0.966523	1.40933	1.29707	0.888043	0.870802	1.50082	0.381999	0.601599	1.19663	0.629354	1.42353	1.31111	0.975384	2.08018	1.0019	2.10235	1.80069	1	1.61789	1.51016	0.820629	1.19564	0.997389	1.86204	1.17871	0.664418	1.02729	0.323277	0.964479	0.217668	0.660396	1.5383	2.60658	1.19805	0.847727	1.55612	1.40769	0.618644	2.23244	1.008	0.74804	0.979435	0.868327	0.953793	1.57936	1.11451	0.698732	0.741479	0.775591	1.77144	1.58583	0.680705	1.54272	1.1719	5.17956	3.40462	4.13394	1.03001	0.287266	0.868114	0.870254	2.45066	2.09764	1.95716	0.468814	0.966372	1.2484	1.07795	0.378048	0.0893731	0.881322	0.0160068	1.34593	0.467883	0.610539	3.24042	1.1513	1.13844	1.44672	1.04969	1.06035	1.32009	1.09237	1.22663	2.42299	2.2281	0.14518	1.16048	1.22568	1.21824	2.69146	3.44868	0.0967588	3.02186	1.23628	1	1	1	1	1.09179	0.9446	1.42162	1.07129	1.0611	1.31646	0.514386	0.614074	0.668211	0.691588	2.00973	0.975704	1.32597	1.0636	0.984389	1.11782	1.48535	1.18941	1.10336	1.1996	2.13205	0.358878	1.27193	2.62032	0.946586	1.13143	1.31892	1.03144	1.51873	1.48084	1.00012	1.69176	0.959164	1.11504	1.99845	1.93931	1.59508	1.05186	1.21238	2.43973	0.893512	1.27031	1.21056	1.26104	1.35813	1	0.993999	1.5483	1.01308	1.2736	1.48024	1.19976	1.38381	0.863283	0.97551	1.28831	0.717606	0.00490019	1.01469	1.21431	0.896582	1.42383	1.04795	1.20967	1.28694	1.57764	1.38376	1.51996	0.81078	1.23855	1.64137	1.07644	1.09103	0.966352	0.614779	1	1.0957	1.38914	1.64918	0.997597	1.26895	1.47622	1.43517	1.91216	1.17312	1.045	1.10677	0.946493	3.14345	1.60935	1.27251	1.42249	1.84017	2.08053	1.53132	1.39069	0.758628	1.80941	0.739413	0.968234	0.923912	0.858499	0.425216	1.17139	0.942731	0.810074	1.83809	1.89927	1.86325	2.39386	1.88959	1.61565	0.82136	0.852154	1.49439	0.885195	2.23253	1.5021	1.19106	0.159793	1.43367	1.45009	0.491896	0.864684	1.1042	1.28285	2.04557	2.00309	0.723353	0.253586	0.170223	2.32284	2.20952	0.679251	1.00082	1.0988	1.50756	1.30558	1.07677	1.28322	1.01978	0.968488	1.18133	1.41116	0.332559	0.755783	1.22661	0.52634	1.15599	1.35495	1.56215	1.20589	1.47307	1.61735	1.82199	1.88658	0.573552	1	1.02052	1.25796	1.29904	1.25013	1.31435	1.23505	1.05898	1.34948	1.3312	1.04174	1.02103	1.10964	1.3029	0.851537	1.0249	1.13195	0.353615	0.989344	1.29549	1.69237	6.69692	0.978596	0.870297	0.876622	1.36828	0.982477	1.64121	0.063948	1.52908	0.61587	0.844335	2.06867	2.62365	0.967461	1.14248	2.28004	1.42985	2.65313	1.17449	0.706532	1.24731	1.45738	2.17894	1.01906	5.11193	1.14203	1.22086	1.15052	0.115003	1.17437	0.227168	1	1.81792	1.0849	1.18001	1.00329	1.00521	0.106955	0.343181	0.509662	1.12099	0.977012	0.574867	0.833304	0.490473	0.197381	1.27796	3.04484	0.441773	1.7845	1.30615	3.92467	1.67124	1.86551	1.31264	0.690356	1.29167	0.902609	0.97831	0.619589	0.643605	2.3582	1.21544	1.59024	2.62359	2.14124	3.06485	2.62843	2.90832	1.45621	1.497	0.708022	13.5481	0.440426	1.00151	2.1672	1.37849	0.778218	0.980277	0.358765	0.87966	1.0312	0.0699222	0.23605	1.54948	0.84122	0.701364	0.816863	1.11586	0.472954	0.774736	0.510264	2.37741	0.536168	1.43067	0.000588705	1	1.2047	0.648819	0.90237	0.288958	2.47085	0.948316	0.976077	0.943304	1.25064	1.24523	1.30799	2.24819	0.954641	1.88641	1.07913	0.446926	0.526503	0.145541	0.22668	0.374033	0.645237	1.11363	0.62775	0.915437	0.897267	1.58586	1.47969	0.183928	1.29669	3.41353	1.32321	0.858969	1.7605	1.24403	1.83057	3.90661	3.81772	0.875323	0.803145	0.646095	0.749343	2.25216	0.101146	0.140363	0.185244	0.00823536	1.56161	2.2603	2.09576	1.01793	0.54686	0.892319	0.601629	0.643121	0.729135	1.34396	1.33691	1.48633	0.764161	0.929849	1.22876	0.923119	0.908954	2.50402	2.25144	1.42482	1.10414	1.17326	1.63705	0.510077	2.71128	0.780075	0.805025	2.19851	1.23266	1.42379	1.19226	83.403	1.58396	2.21575	0.606744	0.473876	1.00623	1.91659	1.19327	0.491684	0.91434	0.332982	0.752856	1.17401	2.28648	0.289839	0.703306	1.26802	1.30424	3.97737	0.958895	1.05357	2.4957	1.19599	0.750852	0.400595	0.550178	0.429506	1.8974	1	0.893505	1.13729	0.618191	0.386867	0.769332	1.06844	9.24159	0.867008	0.487546	1.05688	0.77823	1.36361	1.33776	0.920002	1.68594	2.00025	0.747064	0.967946	0.828301	0.822364	1.40452	0.559601	0.15942	1.62481	4.11631	1.35937	0.237137	0.914103	2.9306	0.782036	1.80824	1.18799	1.24941	1.39329	1.21823	1.80324	0.525087	1.32476	0.375828	1.2418	0.358446	0.890044	1.76184	0.955316	1.44428	0.825903	0.966275	0.872193	0.616345	0.716188	0.0800018	1.06688	0.965871	1.70073	0.718865	0.355272	1.10663	0.195661	0.983918	2.14054	0.851792	0.0474774	1	1.43354	1.00915	0.764932	0.462811	2.06342	1.63274	1.40845	1.5372	54.5035	0.974134	1.49699	0.156091	1.73843	0.20386	1.42456	1.64043	1.54219	0.952248	0.767165	0.0774667	0.34189	1.66766	1.89227	0.348251	0.113143	0.55503	1.68684	1.13433	0.392535	0.887501	1.32169	1.09906	0.679347	1.03514	0.889731	0.739041	0.826738	1.74788	0.40011	2.72895	0.933893	2.85013	1.97883	1.6307	2.33758	0.178351	0.80307	0.972627	1.07885	2.26094	1.98209	3.04785	0.257324	2.0844	1.66126	0.999513	1.27211	0.78663	1.11763	0.194322	1.5345	1.22951	4.35072	0.498209	1.0328	1.07347	0.171494	0.241247	1.55542	0.261687	0.827794	1.05746	1.31488	0.179408	1.62824	1.03165	0.375127	1.85943	2.11619	0.31437	1.74703	0.73349	0.527533	0.859015	0.632469	1.10804	0.508782	1.06504	3.48362	0.91577	1.06203	1.32669	0.599368	0.514778	1.50095	1.36448	2.89526	1.23323	0.239711	0.986522	0.528555	1.14892	1.01707	1.75014	1.50574	2.08807	0.897541	0.494929	1.11336	1.21022	0.895077	1.11551	1.87928	1.0248	0.901606	1.05189	0.241436	1.22797	2.6003	8.98572	0.32852	0.956051	1.65969	2.24723	1.50736	1.24522	1.70714	1.2878	0.234599	1.38822	0.755807	0.931844	0.937819	1.54308	0.312735	0.230993	1.11949	0.168371	0.432861	0.242999	0.755672	0.379052	1.52663	0.928587	1.36483	0.547702	0.816498	2.1474	1.18515	1.91716	0.807536	0.867873	0.94019	0.863546	1	0.616281	0.994756	0.984777	1.89831	0.638889	1.9734	0.292813	0.283407	0.411952	0.669169	0.657331	0.947128	0.877638	0.643513	0.914106	1.30713	1.43142	0.979334	0.945705	1.72695	0.219575	10.8475	1.03038	2.20303	1.75691	1.62685	0.263067	0.538972	1.60932	1.61973	14.5489
SFUN-07325	1.13345	0.752636	0.698503	1.04636	1.06033	1.03432	1.17252	0.796307	1.01646	0.920245	1.20049	0.242223	1.38856	0.812601	0.889626	1.11509	0.929687	0.805139	1.06371	1.27083	0.949445	0.95594	1.26248	0.904296	0.762748	1.18936	1.74119	1.28264	1.09452	0.899383	0.818883	0.952008	0.685678	1.02523	0.529149	1.09367	0.509144	0.728491	0.940222	0.822852	0.523676	0.483968	0.971165	0.982271	1.18639	0.682885	1.59607	0.580756	0.987519	0.733544	1.08865	0.576839	1.02996	0.697835	0.969121	0.46829	1.14735	0.791602	0.525356	0.91957	1.8275	0.864888	0.949194	0.920328	0.951856	1.11387	0.967446	0.99222	1.09897	0.908193	0.771015	0.920269	0.741131	1.32924	0.965211	0.972855	0.906262	1.08674	0.707714	0.229099	0.886969	0.710409	1.0734	1.38233	5.70278	0.911294	0.108593	0.900611	0.728503	1.39957	1.01575	0.667722	1.93544	0.875384	1.00381	1.02169	0.937549	1.02794	0.991108	0.818918	1.14312	1.04847	0.917908	0.894951	0.780172	0.937237	0.985027	0.900291	0.766981	1.11236	0.319695	1.10433	1.33282	0.394264	1.20707	1.44367	0.130504	0.80492	0.846247	1	1.04884	0.320435	1.05282	2.14866	1.44158	1.38179	2.17189	0.794104	1.83652	1.15413	0.681919	1.21441	0.713606	0.923858	1.34717	3.47861	0.86215	1.13484	1.05097	1.08892	0.842716	1.01502	1.19784	0.607381	0.933022	1.25381	1.07548	1.0776	1.1455	1.19171	1.09228	1.11312	0.631065	0.946337	1.09739	0.87325	1.68962	1.33379	0.958246	0.525026	1.23075	1.1948	1.22722	0.617439	0.796254	1.05475	0.299463	0.945119	1.27915	1.26991	1.01183	0.787759	1.10652	1.08052	0.933594	1.32357	0.145467	0.0238078	0.918592	0.468499	0.954171	0.957527	0.889536	0.798695	1	1.21821	0.964005	0.879293	0.16881	0.183905	0.154356	0.741553	5.83482	1.12067	0.481767	0.140556	1.09751	1.60545	1.32846	1.0928	1.48935	1.17072	1.78054	1.0356	0.743804	0.810595	0.888762	0.800586	0.661209	0.140812	1.11407	1.88441	1.1801	0.715887	0.889056	1.02435	1.4803	0.56447	1.23038	1.46487	0.444091	0.989085	0.226847	0.698131	0.630181	1.04177	1.08327	1.36378	0.312061	1.11052	1.18521	0.865332	0.900509	0.771963	1.17596	0.880825	0.898788	0.704427	1.49827	0.795507	1.12867	0.768129	0.79371	0.89461	0.948527	2.4167	0.941531	3.50104	1.38549	0.895317	0.801613	1.15358	0.180471	1.23427	1.19611	1.05323	1.34516	1.56976	1.47592	1.37634	0.0541417	1.2602	2.45864	1.30825	0.842693	1.51732	0.957314	0.787763	1.85293	0.883664	1.00592	0.752159	1.42096	0.95923	1.12209	1.02049	1.20203	0.471279	0.951265	0.857771	1.19611	1.14729	1.36066	1.00185	1.09581	1.10184	0.880253	0.760207	0.853927	1.39691	1.06509	1.64202	0.618027	2.00721	1.49057	1.14995	0.925223	0.585656	1.26496	1.14749	3.61299	2.50573	1.03283	1.0415	1.7873	1.29599	1.82298	0.916727	0.963333	0.705199	0.475806	1.04464	1	0.888821	1.07089	1.13706	0.234416	0.178892	0.850435	1.31241	1.38785	0.893674	1.54654	2.20913	1.11139	1.33787	0.973512	0.9606	1.69254	1.28128	1	1.02031	1.25832	1.01322	1.14096	0.852449	1.015	0.83094	2.36491	1.55088	1.78118	0.971041	0.803473	1.57833	1.89627	0.00257132	0.869395	1.09394	2.61194	1.10231	3.12727	0.257331	1.1546	0.929615	1.32	1.19144	1.81416	0.744356	1.04066	1.62358	1.16933	1	1.27211	0.465318	1.04835	0.647693	0.665595	0.27175	0.606261	0.668809	0.618748	0.526589	1.02979	0.989176	0.207153	1.02426	0.908416	2.55562	1.00826	0.834278	1	1.5776	0.866278	0.904584	1.16479	1.07022	1.12659	0.89629	0.638182	0.464829	0.737462	1.56044	1.02812	1.07514	0.973617	0.376959	1.62464	1.18422	1.0606	1.01809	1.22387	1.10266	1.16494	1.13332	1.09988	1.09785	1.15016	1.28536	0.843285	1.05838	0.911043	1.07937	3.27934	1.24066	1.43769	0.869958	1.05561	1.13582	1.22329	1.44757	0.727542	1.15328	1.05104	0.863225	1.17547	0.522919	0.774946	0.628281	0.274515	1.20963	1.14536	0.286056	0.634815	1.09349	1.15183	1.23227	0.604704	1.08387	1.13572	0.814951	1.04684	0.930705	1.16609	0.930693	0.888265	1.1271	4.56521	0.352381	1.7262	21.811	0.874035	0.601665	0.297263	1.25245	1.17636	0.967107	0.779306	0.755005	0.022042	2.15575	0.167921	0.0820623	0.200913	1	0.573927	1.21364	0.818544	1.04522	1.2504	1.48205	1.70757	1.11337	0.86658	0.812724	0.989111	0.203149	1.0176	0.283796	1.47078	1.04594	0.612366	0.594256	1.23061	1.29756	1.32156	1.14039	0.955227	0.500156	1.27971	1.11108	0.905629	1.23285	0.581103	0.57731	0.859793	1.43465	0.762788	0.898657	0.857909	0.729138	1.21314	1.15127	0.904158	1.01483	2.06697	1.51389	1.04409	0.948551	0.539501	1.1333	1.20086	1.14061	1.07153	1.25431	1.43622	1.53262	1.18605	1.18302	0.944003	1.9835	23.1336	0.945544	0.918621	0.996056	0.786093	0.486488	1.37396	1.11789	0.824899	0.905884	1.20386	1.26582	1.14112	1.28624	0.699397	0.578591	0.896448	1.26025	0.317375	1.00077	0.256247	3.16465	0.777039	1.30843	1.09847	1.60023	0.626982	0.52329	1.26959	0.867828	0.838452	2.41308	0.921372	0.482933	0.0781434	0.611787	1.77435	1.28583	0.824424	0.766476	1.20857	0.893204	0.89471	1.34836	0.394091	0.163153	1.30425	0.965958	1.45251	1.50254	1.16721	1.08234	0.864259	0.406969	0.25922	2.15587	1	0.704057	1.35895	1.35577	1.19438	0.598734	0.804106	1.13626	1.42246	1.36999	2.47885	0.858927	0.879802	2.40838	1.17754	0.406711	1.31309	2.39892	1.899	0.326641	1.51716	0.164333	0.255839	0.95514	1.6249	0.915569	0.235597	1.35266	0.889778	2.04084	1.86462	0.801238	1.02014	1.64319	1.35053	0.679965	1.39203	0.391696	0.3717	0.828665	0.686114	0.802179	0.800745	1.70853	1.37589	5.94825	1	1.5989	0.513818	0.239083	0.443486	1	0.800989	2.41732	1.05056	2.65055	0.982168	1.24043	1	0.608756	0.882577	5.60081	0.75382	1.19663	1.17582	1.875	0.372624	0.680417	0.545472	0.741595	1.63974	1.3353	0.993338	0.312082	0.983876	2.39946	0.321545	1.32132	1.20595	1	1.38335	1.27818	1.53097	1.16626	0.673895	1.3084	1.48155	0.825864	1.11662	0.517159	0.816698	0.217668	2.31418	1.71909	2.21682	0.849107	0.957219	1	0.765621	0.619152	0.228585	1.25122	1.09514	1.05646	1.19901	1.32088	1.20635	1.04484	0.82097	0.786608	0.90762	1.45657	1.63953	1.32756	0.821978	1.05278	0.68361	2.09215	1.18981	1.56029	0.193841	1.57318	1.11235	11.8215	1.17189	0.960313	0.552717	1.17184	2.23811	1.05839	0.187991	3.52614	2.87387	2.8199	1.39403	2.67624	0.965495	1.5406	1.32558	1.45745	0.92581	1.11087	1.18787	0.897922	1.07344	0.951336	0.935152	1	0.259228	1.0534	1.51349	1.20626	0.709292	0.988544	1.12796	2.52928	1.11149	1	1	1	1	1.28599	0.841932	0.528938	1.17822	1.48644	1.13176	0.639903	0.511651	0.899065	1.8294	0.942016	0.976804	1.13453	0.976894	0.893463	1.2038	1.36761	0.991673	0.860629	0.725465	1.00227	0.445037	0.997042	0.504809	0.97538	0.939132	0.953643	1	1.13814	1.29903	1.16412	1.02654	1.11285	0.924842	1.16278	1.31801	1.38627	0.781701	1.13091	0.823515	1.11757	1.14155	1.1483	1.09494	1.24108	1.02061	1.07032	1.1013	0.946052	1.33555	1.18699	1.35353	1.03695	0.913466	0.788459	0.819864	0.815132	0.00490019	0.691626	0.911091	0.846486	0.949776	0.966289	1.33237	1.22236	0.914006	1.16126	1.46958	0.824028	1.02204	2.03163	0.748444	0.831603	1.01917	1.25617	1.09786	1.08919	1.17493	1.22234	1.01805	1.85288	1.44076	1.28447	1.60387	1.38206	1.004	0.972877	0.772459	1.11286	0.937328	0.864068	1.2719	1.88961	0.936109	1.32742	1.10444	0.833047	2.07445	1.33256	0.898648	1.73041	0.967776	0.558757	1.05984	0.960629	1.00487	2.42191	2.13059	2.12651	1.76542	2.35944	2.22884	0.235462	1.09231	1.45922	1.30088	0.941855	1.37473	2.82762	0.449747	1.68407	1.60286	1.19827	0.899802	0.988313	0.255651	0.902441	1.31084	0.251179	0.991687	0.448016	1.28647	1.33152	0.642552	0.796389	1.30743	1.3568	0.987663	0.903528	1.02888	0.717727	0.157716	0.996157	0.853004	0.332559	1.22882	1.2316	0.52634	0.701822	1.1283	0.432802	0.942873	0.752731	0.319604	2.63616	2.35281	1.03209	1	0.95093	1.23491	0.990022	1	1.14704	0.919923	0.902774	1.39846	1.15061	1.88984	1.35848	1.22183	1.19722	1.28724	1.00439	1.02606	0.353615	1.15946	1.10908	1.9175	6.2314	0.94002	0.921591	1.54829	0.896107	0.50408	1.28243	0.063948	1.44799	0.559095	0.844461	1.4644	1.50224	0.479218	0.41269	1.59101	1.37657	1.90878	1.08964	0.791265	0.847723	0.807826	1.46945	0.827748	3.0028	0.0533628	5.70745	1.00694	0.115003	1.00874	0.531603	1	2.64396	0.677498	1.24893	0.841459	1	0.106955	0.343181	0.509662	1.39473	1.0332	0.316416	0.908052	0.458986	0.197381	1.27242	1.35271	1.13044	0.596547	1.28373	2.48724	1.63846	0.897468	2.78882	0.648656	1.49245	0.647561	0.983259	0.809242	0.682998	1.62923	0.532847	1.60757	1.25612	1.21846	1.44405	1.40912	1.43854	1.40237	1.59393	0.429709	12.8385	0.337805	1.9489	1.45355	0.989378	0.969383	1.32783	0.774499	1.33464	4.64968	0.0699222	0.989214	0.552451	0.352039	0.484424	1.04928	0.979564	0.114331	4.20736	1.68291	0.450449	0.992151	1.11449	0.000588705	1	0.208879	1.54659	1.03429	0.343417	1.55551	0.753421	1	0.843484	1.33181	0.945281	0.226884	2.00726	1.10639	1.27063	0.604359	0.418817	0.568826	2.81825	0.736372	0.38817	0.769815	1.17036	0.579534	1.03148	1	1.35092	1.26101	0.183928	1.04966	1.39902	1.08376	1.07154	0.659323	0.304292	1.46499	1.48659	2.57874	1.4216	0.751706	1.11612	1.18074	1.12222	0.101146	0.188655	0.185244	0.00823536	0.90461	1.51727	1.61093	1.344	0.0713394	0.741578	0.537791	0.580323	0.62486	0.995296	1	0.686773	0.603939	0.811359	1.18433	0.908055	0.60897	2.18009	10.1412	0.909857	0.887996	0.728868	0.994207	4.99235	1.37798	2.03177	0.754218	2.22307	0.882387	1.03199	1.03567	1.09702	1.14054	1.22949	1.10288	2.0477	0.959796	1.32984	1.14806	0.603745	0.601042	0.0524731	0.0801972	0.621887	2.12508	0.0265751	0.878468	0.927978	0.670886	0.238065	0.829667	1.01319	2.09828	0.980737	0.828739	1.01082	0.207523	0.411494	2.42028	1.10061	1.43026	1.14249	0.256513	0.237508	0.522383	0.902315	1.45559	0.625979	0.605118	1.09645	1.01292	1.28432	1.21807	0.556961	1.36187	0.374114	0.793459	0.779337	1.17658	0.316352	0.767106	0.466939	1.04453	1.42691	2.64596	1.13187	0.366402	0.740691	2.28361	0.306847	1.45348	0.625861	2.96105	0.841968	0.815911	0.969947	1.23837	1.30111	0.375828	1.11047	0.906948	0.963129	1.24029	1.21827	1.20627	1.22759	0.789571	1.45981	0.3884	0.777621	0.320273	1.11159	1.36596	1.35239	0.989094	3.0085	0.606251	0.871247	1.4364	1.68375	1.54121	10.3393	0.956523	0.852178	0.898708	0.951859	0.414308	0.823566	0.881616	1.40919	0.887678	50.6871	0.811816	5.50558	0.361107	1.64197	0.20386	0.572368	12.8105	1.40217	0.732044	0.907248	0.0774667	0.34189	1.0831	0.810358	0.480135	0.14037	0.55503	0.864935	0.808609	0.829608	0.738256	1.2864	1.00457	0.575531	1.37135	1.09516	0.914706	1.20616	1.36351	0.528345	1.82013	0.67494	1	1.13614	1.6563	1.73257	0.178351	0.877254	0.922384	0.920627	1.19283	1.91553	2.11039	0.257324	1.67034	1.86987	1.50453	1.03184	1.1212	1.14975	0.0478247	1.95675	0.675138	0.984021	3.02009	0.888082	0.804777	0.431194	0.251862	2.81435	1.00775	0.601417	0.564253	3.97702	1.0615	1.04505	7.7117	0.826478	1	1.30723	0.895689	0.312276	1.30047	0.712142	0.749931	0.799178	0.699261	0.616876	2.7932	1.56394	0.87302	1.17161	1.35753	0.847904	2.69282	1.49758	1.31702	0.952437	1.1146	0.645611	0.471731	0.900711	1.30883	0.991598	1.09003	0.612137	0.791912	0.489281	4.13131	1.01762	0.142472	0.68176	1.02967	0.69654	0.768452	1.06349	0.918816	16.0863	0.977454	1.70646	6.68166	0.78805	0.776937	0.945621	9.26529	1.16845	0.259966	1.63288	1.34181	1.84022	1.02042	0.955442	1.02822	0.796445	1.12055	1.67826	1.72321	1.07571	2.06881	0.338211	0.242999	1.5644	0.379052	0.892553	1.02067	1.26082	0.592182	1.57979	1.54009	2.65101	1.49939	1.10189	2.87229	1.1364	0.19522	36.0005	0.612565	0.812103	2.68766	1.8577	2.75671	0.272483	0.478283	1.17001	0.882111	0.669169	0.751525	0.892087	1.39201	0.449225	1.44473	0.880297	1.60022	1.10937	1.11539	1.00563	1.5341	2.84243	0.830119	1.70949	1.4974	0.757245	0.391275	1.41482	1.78028	1.29277	25.8839
SFUN-07326	1.15089	1.30314	1.48717	1.66953	1.0024	1.16017	1.53885	0.939419	1.10186	1.12321	0.914405	0.158759	0.329986	1.14836	0.810383	0.514914	1.31686	0.632728	1.21673	1.04386	0.929534	1.04919	0.862865	0.976684	1.04749	1.3565	1.82269	1.38976	1.25254	0.798054	0.887524	0.999129	1.06487	0.996787	0.685077	1.23346	1.24412	0.401409	1.13303	0.78868	0.635071	0.666747	1.00576	1.36451	1.48659	0.36132	1.28771	0.97027	0.764315	1.26959	1.11687	1.24105	0.93913	0.951059	0.988928	0.403097	0.782492	0.978693	0.588099	0.944165	2.45916	1.60813	0.685988	0.922245	1.05518	1.13825	1.15253	1.25928	1.05376	1.0138	0.67714	1.26198	1.01794	1.4117	1.09338	1.25796	0.944254	0.967611	1.16531	0.539755	0.988879	0.624854	1.21514	1.55243	2.25353	1.05284	0.0780328	1.12449	0.899171	1.98095	1.2615	0.811473	1.42533	0.90866	1.03525	0.975129	0.989592	1.22254	0.989057	1.89216	1.30038	1	1.26654	1.02465	0.900147	0.940637	1.09469	0.956227	0.792357	1.57242	0.880922	2.28072	1	1.52872	1.04037	1.49124	0.130504	0.641881	1.3423	1.42919	1.00472	1.00704	1.21215	1.00827	1.22239	0.816494	0.703313	1.14358	5.04259	1.12894	0.831159	1.18547	0.851415	1.07961	1.48602	0.830023	1.07934	1.03681	1.04887	1.5967	1.10398	1.22863	1.61005	0.952949	0.993031	1.56958	1.10807	2.24314	1.35737	1.25209	1.24873	0.952144	1.12227	0.908311	1.12187	1.07671	1.83274	2.09294	1.00204	1.42521	1.38185	1.34732	1.61445	1.74435	2.04015	0.963676	0.299463	1.62603	1.02995	1.84391	1.0473	0.838926	1.19484	1.48416	1.15274	1.09328	1.08527	0.0238078	1.54229	0.468499	0.647391	1.58473	0.769847	0.850098	1.02402	1.74739	0.892331	2.09564	0.594874	0.144502	0.154356	0.553726	2.54583	1.20073	0.481767	0.582234	0.881777	1.11254	1.38917	1.13259	0.981083	1.03688	1.16685	0.948259	1.13076	0.17105	1.13894	1.18711	0.562279	0.140812	1.61123	0.888643	0.96806	1.22495	1.03375	1.14376	0.974793	0.204651	1.0693	1.22609	0.862976	1.19594	0.226847	1.3528	1.75568	1.08025	1.46286	0.392665	1.15566	1.13545	0.900944	0.891944	1.42619	0.798078	1.10211	0.513858	0.956901	1.44155	1.96215	0.978135	1.30307	0.508168	1.26155	0.879029	1.09333	0.865515	1.10166	1.18454	1.08264	1.02734	1.16655	0.893	2.02031	1.20797	1.17103	1.33962	1.01929	1.30721	1.26998	1.1708	0.0541417	0.760667	1.83588	0.949389	1.18664	0.933051	1.28198	1.46269	1.13508	1.01683	1.13051	0.842822	1.05308	1.20434	2.057	0.96042	1.23775	0.738804	0.837502	2.32503	1.28565	1.4484	1.14875	0.804006	4.75546	1.04631	1.5913	0.397884	1.00048	0.518418	1	1.77152	1.72355	3.21201	0.981123	1.42399	1.31056	1.96834	1.04983	1.65329	2.63243	1.82911	1.76495	1.04137	2.08661	1.68383	2.44616	1.15428	1.67874	1.52269	1.23483	0.881031	0.773042	0.8005	0.985677	1.16817	0.415806	0.178892	0.541099	0.803941	0.832123	0.475452	0.788797	2.46951	1.14366	1.61048	1.137	0.887028	2.8808	0.860319	0.746155	1.01734	1.01723	0.807901	1.1387	1.589	1.84579	1.43866	0.630456	1.45753	2.04616	1.00599	1.12144	0.220487	1.53539	0.00257132	1.03632	1.08733	2.54141	0.99781	1.5168	0.161657	1.77839	0.891294	0.930255	0.679341	0.983444	0.328291	1.27557	0.951516	1.2217	0.892671	2.01602	1.48397	1.40153	1.83594	2.13796	0.965633	2.31698	1.0795	1.81446	0.732953	0.319041	1.0991	0.207153	1.12598	0.901344	2.16741	1.17299	0.898662	1.20631	1.04003	0.8918	0.677192	1.53277	0.930195	1.14152	1.28862	0.937703	1.59732	2.99798	1.63636	1.09869	1.26297	0.99965	0.376959	1.16854	0.893098	1.38811	1.26176	1.18509	1.23471	0.986005	0.863086	0.861848	1.3859	0.625189	1.15433	0.923068	0.637721	0.872965	1.03375	5.13858	1.49836	1.73277	1.19799	1.13537	1.26459	1.59651	2.71367	0.240858	0.597446	0.88707	1.00946	1.42633	0.522919	0.755912	0.821658	0.768412	1.10681	0.378419	0.075155	0.565797	1.36463	1.17146	2.10242	1.1874	1.06553	1.10581	0.685322	1.04877	0.979213	2.60406	1.68775	1.11965	1.45394	12.2935	0.226113	0.460015	5.27121	1.94047	0.511971	0.297263	0.828596	1.40935	0.534044	0.54987	0.755005	0.022042	8.0367	0.167921	0.0820623	0.200913	1	0.56627	1.26071	0.750147	0.947765	0.810189	0.370019	0.92521	1.27231	0.914417	1.4875	1.05487	0.203149	1.28978	0.938889	6.34249	1.00181	0.785022	0.92674	0.313467	1.08973	1.3011	1.56414	0.999431	0.628736	1.48442	1.27741	1.20176	1.39524	0.688846	0.853421	1.08625	1.84473	1.25006	1.11077	0.988684	0.969337	1.17168	0.976135	1.05784	1	2.61437	0.84451	1.03914	1.15694	0.539501	1.08131	1.15884	1.65535	1.19743	0.750203	0.274728	1.53737	0.20029	1.16438	0.582857	1.56857	6.13351	0.799693	1.56164	2.11849	0.790189	1.70641	1.21877	1.06974	1.39285	1	0.648165	1.11028	1.77686	1.00529	1.57008	0.809294	1.52334	1.14899	4.1711	0.923012	0.256247	0.604993	0.997545	1.47468	1.16543	1.19476	0.943291	1.81148	1.23014	0.799484	2.04264	0.940879	0.682291	0.482933	0.0781434	0.611787	0.912446	1.30071	0.959077	0.808262	0.968569	0.893204	0.89471	0.898238	0.922381	0.163153	1.10644	0.827236	1.08611	0.896448	1.15589	1.21098	1.15552	0.569996	0.25922	1.54207	1	1.37292	0.714056	0.533969	1.30896	0.602277	0.926083	1.07349	1.47395	1.8855	4.63909	1.33423	1.21138	1.2138	1.41643	0.914036	1.42323	2.37416	3.21421	0.238992	1.53542	0.164333	0.14736	1.82583	2.14248	0.183009	0.131363	1.15021	1.66241	1.0758	1.24495	1.54302	0.913736	1.03367	2.00387	1.74136	0.90532	0.391696	0.3717	0.882889	1.03113	0.176154	0.314884	0.862445	1.297	4.50717	0.877877	0.999808	0.642209	0.239083	0.443486	0.807794	0.800989	2.20776	0.531951	1.28811	1.11134	1.44725	1	2.72133	0.218072	0.129679	0.477427	1.49923	1.52128	3.09015	0.973057	1.38365	0.484519	0.330634	2.03411	2.62799	0.632316	0.312082	0.749607	1.41016	1.15814	1.87393	1.17187	1	0.506847	0.728725	0.866196	1.09056	0.779335	1.54262	1.34835	1.06012	1.3191	0.458953	0.879484	0.217668	0.296873	1.74528	2.44204	1.0632	0.962186	0.528587	1.10248	0.743306	0.228585	1.61982	0.606621	0.959492	2.17153	1.95733	1.46919	1.24398	1.19129	0.926758	1	2.28647	1.04124	1.37575	0.881534	1.07767	7.01101	1.68639	1.36216	0.963667	0.193841	1.1327	0.979332	13.5637	0.226263	1.67356	0.180244	1.16645	1.24089	0.766504	0.0840621	0.0893731	2.34697	18.8742	1.10956	0.509586	2.35936	2.50688	1.4907	1.82087	1.63314	1.26756	1.41694	1.57703	1.1335	1.38593	0.825464	1.07022	0.14518	1.27455	1.38515	1.44258	0.52663	0.670836	0.757193	3.33303	1.33264	1	1	1	1	1.42635	0.781067	0.816422	1.10209	0.564901	0.732069	0.618799	0.23045	0.438191	1.01989	0.611468	0.863009	0.896888	1.10467	1.25337	1.41231	1.30745	1.57046	0.937222	1.61118	1.57277	0.358878	1.07544	0.192011	1.18439	1.24436	1.5791	1.36879	1.10132	1.35288	1.16728	0.749331	0.981711	0.692539	1.11938	1.53849	1.59575	0.6759	1.34182	0.6689	0.684572	1.85924	1.30582	1.37782	1.77145	1.02556	1.19775	2.1122	1.51364	1.99561	2.12836	1.64237	1.63344	1.09644	1.41599	0.987828	1.03738	0.00490019	0.977093	0.954974	1.25104	1.14271	0.688917	1.44072	1.16559	0.702369	1.61174	1.43924	1.54174	0.855355	0.227308	0.974395	1.0999	1.33146	1.16269	1.4531	0.957441	1.32661	0.77538	1.02146	1.51891	1.38706	1.40364	1.36094	1.44581	1.18636	0.750894	1.10141	0.951259	1.22299	0.341221	1.15788	1.62856	0.795314	1.45091	1.20594	1.67708	1	0.93862	0.789711	1.5418	0.555384	0.40737	1.66561	1.18629	0.963532	0.925002	1.28107	1.19817	0.55117	1.03211	0.644582	0.235462	0.49105	0.477379	0.893575	0.883264	1.29019	2.22537	0.414528	1.27042	2.1074	1.11986	0.908194	1.33511	0.480468	1.0505	1	0.251179	0.572586	0.639932	0.705448	0.865758	1.0404	0.975141	1.33051	1.51671	1.23134	1.12023	1.68462	1.01297	0.157716	1.36799	2.10054	2.58241	1.56292	0.892559	1.18961	1.61244	1.76995	0.432802	1.26709	1.31925	0.319604	1.14897	1.14675	0.927939	1	1.13944	1.75236	1.59045	1.68262	1.67722	1.3568	1.30246	1.61066	0.672872	1.3026	1.67579	1.32233	1.13656	1.15295	1.17973	1.28636	0.353615	1.20691	1.30687	1.97973	0.267039	1.11763	0.992167	1.47265	1.37254	0.63816	1.2681	0.063948	1.41107	1.4787	1.15395	1.7126	0.991606	1.71722	1.4718	1.38563	0.846009	1.8861	0.740134	0.882116	1.31214	1.60485	0.339074	1.36963	6.78909	0.0533628	2.92842	1.19955	0.115003	1.2006	1.4004	1	1.19777	0.225456	1.35053	0.942562	1.14292	0.106955	0.343181	0.509662	1.2026	0.910257	1.19684	1.25247	1.59151	0.197381	1.18063	0.914681	1.887	1.04682	1.31211	1.25403	1.12882	0.62479	2.51213	2.70158	1.36229	0.159832	1.04776	1.36008	0.614726	1.51685	1.49471	1.61165	0.737626	0.790569	0.799775	0.657746	0.668683	0.610009	0.643175	1.78762	10.2638	0.337805	1.99575	1.84654	1.28265	0.853917	1.41604	0.24217	0.755543	1.34393	0.0699222	0.23605	1.20397	0.169803	0.195393	2.69951	1.16369	0.415021	1.41967	0.692466	0.528723	0.665091	1.26393	0.000588705	1	0.208879	0.95264	1.31688	0.110508	1.83019	0.88739	0.955164	0.815411	1.13911	0.808761	0.226884	1.37224	1.29603	1.26182	0.404131	0.571799	1.92305	0.594579	0.22668	0.374033	1.7261	1.07546	0.536499	0.615304	0.876008	0.0888466	0.798852	0.183928	1.01604	1.16607	0.777461	1.0839	0.932435	0.304292	1.56967	1.25621	2.8979	1.1227	0.801362	1.04139	0.971937	1.64195	0.101146	0.140363	0.185244	0.00823536	1.39181	1.4238	1.77298	1.45762	1.03593	1.13774	0.740177	0.817536	0.870653	1.59464	1.52404	1.04406	1.03121	1.44243	1.28677	1.24529	0.992801	2.40282	23.1403	0.852089	1.39577	1.0943	1.38149	1.8272	1.29974	0.485603	0.910096	2.32987	1.11729	1.18588	1.13645	1.04088	1.49156	2.03629	0.939451	0.547697	0.902521	1.0228	1.26007	0.496822	5.15961	1.13981	1.01279	7.77006	0.173213	0.934962	0.246333	1.02974	0.997215	0.322434	4.99739	1.45135	0.688484	1.02465	1.39618	2.47544	0.207523	0.340419	1.44281	1.11736	1.01578	1.49759	0.256513	1.30747	0.328387	0.638258	1.29873	0.635211	0.634658	0.392156	0.823555	0.960989	1.26039	0.967665	1.6745	0.817168	0.968002	0.893001	0.880878	0.316352	0.308586	0.466939	0.0864962	1.60939	1.32159	0.890603	0.188641	0.869421	1.4229	1.15986	1.93945	6.88673	3.43735	0.832828	0.291899	0.963199	1.95451	1.49268	0.375828	1.17755	0.358446	0.562734	1.80745	1.88517	0.976694	1.43985	0.849758	0.912089	0.3884	1	0.0800018	1.02718	1.12735	1.78266	1.03503	0.822578	1.14251	0.370378	1.36879	1.78392	1.89037	4.22266	0.963338	0.391445	1.1418	4.4313	23.5021	0.505669	0.577453	1.61818	0.368574	103.238	0.436093	3.94302	0.61279	1.42077	0.20386	0.449525	10.2534	1.97054	0.664969	0.557209	0.601879	0.34189	1.76681	0.341071	1.52716	0.280544	0.55503	0.43713	1.43393	0.392535	1.22427	1.43695	0.86591	0.539264	0.897343	0.926316	0.810434	1.26351	1.28746	0.162843	1.17447	0.580349	1.11191	0.733677	1.80317	1.35443	1.29375	1.23983	0.478875	0.974237	0.979772	2.22036	2.06906	0.257324	1.80129	1.41189	1.26878	1.05935	1.08729	0.980032	0.875039	1.58528	1.98208	4.62916	0.923831	0.813315	0.807504	0.171494	0.211061	2.87828	1.48975	0.321644	1.26369	0.874681	0.602411	0.500692	2.57641	0.304424	0.599569	1.42122	1.49599	0.312276	0.83577	2.24574	1.16905	1	1.89073	1.32547	0.183463	2.4022	0.765037	1.07647	1.0706	0.667516	0.307087	10.9045	1.14798	1.30213	1.37389	0.471374	1.57154	1.71635	0.881215	0.893762	0.213641	0.936398	1.20595	1.4811	3.75456	1.04839	1.25242	0.889233	1.21089	2.72702	1.05134	2.15281	0.794167	7.98889	1.13734	2.28304	1.43803	1.41374	0.886284	0.55534	5.43583	1.88161	0.717724	2.33625	1.73352	0.234599	1.01936	2.06736	1.16304	0.90761	1.71534	0.312735	0.250389	1.36177	0.612258	0.176102	0.242999	1.5447	0.379052	0.133002	1.21153	1.17583	1.07959	1.91733	0.96879	0.890074	1.34137	0.636182	0.845864	1.28873	1.6077	20.6795	0.786449	1.16284	0.320328	1.47629	1.0025	0.272483	0.488354	1.83124	0.661136	0.669169	1.21426	0.743591	1.11523	0.490955	0.944901	1.78996	1.90406	1.23529	1.36711	1.17237	0.219575	0.0896216	0.879819	1.15568	1.70893	1.21491	0.311662	0.502093	2.33469	1.66861	29.1433
SFUN-07327	1.15309	0.421092	1.11081	1.04102	1.45509	1.23167	1.31979	0.800379	1.13674	1.21803	0.221209	0.981127	1.19803	1.38951	1.30486	1.03744	1.19713	0.641405	1.46295	1.22097	1.22076	1.17603	0.48213	1.11338	0.53222	1.58966	1.7923	1.08203	1.25154	1.05489	1.57194	1.08874	2.04861	1.12626	0.318309	0.914578	0.225588	0.401409	0.921143	0.647628	1.04299	0.820492	1.21415	1.54699	0.991734	0.36132	2.20312	1.89482	0.482903	0.50935	0.865525	1.26811	1.23657	0.694654	1.60273	1.99587	1.01356	1.09882	1.09933	0.75913	0.357893	0.133373	0.94713	0.986314	1	1.57694	0.896497	1.02573	0.938372	1.05437	1.34057	1.18726	0.75675	1.25423	1.26215	0.934872	1.04928	0.977691	3.09433	1.19966	1.21617	0.955189	1.19255	0.992884	0.607015	1.33388	0.0592611	0.785314	1.02498	1.72976	0.994988	1.20814	1.17767	1.76457	1.02841	0.838501	1.14143	1.1816	1.05006	1.05115	1.00683	0.960745	1.31026	1.04938	1.09772	1.18037	1.28627	1.63445	1.35822	1.34295	1.02892	1.47765	0.00407185	1.23957	1.03245	1.42083	3.47679	0.951746	1.17047	1.49546	0.87588	0.698987	1.16338	1.31138	1.17022	0.989444	3.84246	1.23726	2.6726	1.10749	0.980525	1.04985	0.775883	1.27359	0.97245	0.46724	0.560711	0.874633	1	1.07043	1.4538	1.38262	1.6271	0.634758	1.04656	0.97953	1.47529	1.06316	0.889184	0.94521	1.46216	1.28509	0.678302	1.55256	1.04548	1.14768	8.22188	1.71685	0.972706	3.22355	1.64311	1.09523	1.58424	0.359138	1.4126	0.944275	0.31194	1.38417	1	1.80526	1.51444	1.32539	1.1752	0.405059	1.01506	1.15028	0.145467	0.0238078	1.73302	0.468499	0.846606	1.08279	0.401016	1.32765	1.01399	1.10056	0.78707	1.38187	2.92486	1.64496	1.1537	2.71025	0.795619	1.08675	0.481767	2.83582	0.75186	0.769818	0.763862	1.23062	1.40328	2.80907	1.4168	1.84837	1.5869	0.847008	1.13134	0.960469	3.93314	0.254733	1.49517	0.950487	1.05088	0.98934	1.60001	1.49382	1.09289	0.687492	2.03547	0.940731	1.6057	1.06763	1.55419	3.67934	0.962338	0.0649443	4.66106	4.52172	1.18394	1.35136	2.35296	1.14889	1.08884	1.40484	1.108	0.513858	0.773461	0.0787385	1.73381	1.08141	1.18456	0.832499	0.857693	0.942699	1.50749	1.28779	0.372469	1.52675	0.769603	1.19282	1.14508	0.802752	6.92487	1.16127	0.751986	0.953647	1.10963	1.05257	1.13267	0.892601	0.0541417	0.254794	2.72733	0.739641	1.0948	0.596448	1.26492	2.28739	0.429764	0.701147	0.639107	1.00405	0.702557	1.1031	2.00462	1.00308	1.02085	1.50189	0.367075	1.11916	1.21035	1.26528	1.03881	1.61975	1.19652	1.29955	1.42897	1.06368	0.0945823	1.22602	0.485795	1.73442	1.20994	7.19889	0.528715	0.663329	1.26644	0.310365	1.44406	0.476255	1.07886	4.89424	2.82161	1.84438	1.45095	1.15065	1.94225	1.15739	1.45439	0.760222	0.810227	1.52251	0.895236	1.71711	0.707331	2.42907	2.1815	0.277662	0.569079	0.82166	0.631108	0.864417	0.624037	1.16497	1.41741	1.47774	1.17575	0.994915	1.44093	0.897065	0.661765	0.775729	1.14653	0.92244	1.31714	1.12535	1.22763	1.15813	1.15483	1.28046	1.16149	1.84747	1.34033	0.295897	0.75586	0.00257132	1.17157	0.940198	1.42078	1.07593	0.811916	1.5506	1.27071	0.964266	1.23254	0.987929	1.07631	0.328291	1.23711	0.57376	1.59802	1.26893	5.54218	1.04588	7.58851	1.57584	1.1246	8.00723	2.6086	1.04717	1.24696	1.69888	0.912787	1.5473	1.50311	1.3546	1.35005	2.08668	1.96253	1.63932	1.57682	0.864686	1.30699	2.56284	0.175132	2.0858	1.04273	1.18518	1.27654	0.446228	0.267054	1.1336	1.41239	0.845274	1.34355	1.7487	6.47645	0.908504	2.1353	1.27814	0.9942	1.05918	0.792781	0.753356	0.862492	2.05024	1.00109	0.804922	0.922504	0.880065	1.29849	0.797692	1.43766	2.01213	1.26194	1.16469	3.06329	1.60339	1.51526	1.17996	3.63142	1.68098	1.12131	1.25111	0.429501	0.99658	0.518275	0.754243	0.740525	0.95533	0.378419	2.38133	1.06182	1.2536	1.66394	1.49891	0.901346	1.17957	1.5156	1.64668	0.772283	1.04098	1.34142	1.36332	1.38692	1.15383	1.01172	1.13211	0.863954	0.945083	0.830292	1.19093	0.297263	1.65659	1.80152	0.323373	0.59276	0.755005	0.022042	0.116579	0.641158	0.0820623	0.200913	1	3.87929	1.17644	1.56623	1.14091	0.658403	0.563483	0.744509	0.846521	0.672259	0.0649586	0.655824	0.203149	1.30948	0.313704	5.97379	1.71578	0.719339	0.637262	0.697201	0.493896	0.91046	2.80718	1.14642	0.719881	0.612373	0.651779	0.633753	0.753923	0.286064	1.68611	0.90157	2.44286	0.88582	0.713645	1.17678	2.04293	1.38714	1.06345	1.25444	0.73549	1.15912	6.35555	0.768549	0.753661	0.753233	2.76569	1.65805	1.32092	1.07514	0.666292	3.24944	0.268176	0.20029	0.875043	0.308186	0.227233	0.0816811	1	0.191471	1.92705	1.22125	0.116159	1.5363	0.936765	1.24541	1.39903	0.779669	0.431233	3.58793	1.04661	1.04861	1.65061	1.55251	0.768594	0.576168	0.926442	0.256247	1.98283	2.37601	1.37621	0.992924	12.7069	1.17411	0.176968	1.25091	1.21343	2.4226	0.719618	0.682291	0.482933	0.0781434	0.611787	0.73755	1.41105	1.13164	1.17251	0.805834	0.893204	0.89471	0.844121	1.39833	0.486761	1.00619	0.961881	0.846062	0.625331	1.04554	1.2159	2.05276	13.3225	0.25922	0.459396	1	1.53329	1.48473	1.95533	1	0.528628	0.491816	1.08393	1.36821	1.64233	1.78723	0.806877	1.3397	1.13246	1.06598	1.49214	1.37329	0.821481	1.71138	0.341016	1.32357	0.164333	0.643024	2.24119	1.24127	0.183009	0.880406	1.14869	0.958254	0.799282	1.2914	2.29131	1.09887	1.72104	1.88449	0.559644	1.60318	0.391696	0.3717	1.16829	1.2509	0.176154	0.697501	2.6627	0.951458	1.56365	2.08127	1.13202	5.12315	0.239083	0.443486	0.807794	0.800989	1.13896	2.4834	1.91838	2.40803	1.17173	1	0.922663	2.57512	1.26437	3.19498	1.03788	1.20396	0.639071	1.28676	0.508119	0.883079	1.11031	0.535542	1.11926	0.734482	0.712623	1.16915	0.865226	2.85131	1.15399	1.57964	1	1.22062	0.847944	0.944755	1.09159	0.810793	1.31127	1.01863	1.04513	1.55497	0.383634	1.39173	2.18402	1.7742	1.17745	1.16592	0.75328	1.52651	0.980042	1.67623	0.546244	1.41406	2.25126	22.5796	1.07164	0.75448	0.288094	1.08463	0.869193	1.15261	1.27537	0.775591	0.370215	0.508613	1.02878	1.71959	1.70701	1.13956	0.651282	0.598748	1.8083	0.246352	1.42779	1.20215	0.89277	0.366999	0.735196	5.16468	1.15514	1.8488	0.908987	0.236656	0.841155	1.16863	0.0160068	2.61063	1.7164	0.197655	51.2614	0.912652	1.21817	1.09542	0.82571	0.976887	1.09418	0.764992	1.14633	0.802335	1.03117	1.26138	0.751261	1.51451	1.28333	3.17275	2.56727	2.20067	1.65589	1.42363	1	1	1	1	1.18957	1.43148	1.06357	1.37262	1.47321	0.831266	0.514386	2.15531	2.00591	1.50129	6.83967	1.77923	0.995849	0.775765	0.834012	0.824875	1.32142	1.11359	1.23234	0.763491	1.08814	1.48996	0.777561	1.16195	1.02959	0.859691	0.958188	1.01969	0.716243	0.536827	1.13709	0.690474	0.778356	0.670447	0.491766	0.566029	0.623857	0.813911	1.23729	0.362763	1.72528	1.43088	1.47639	1.70903	1.78395	1.32106	1.26432	1.6451	1.34312	1.31892	1.68947	1.26379	0.85059	0.929604	1.08951	1.46443	0.90337	0.00490019	1.27317	0.781966	1.0354	1.08417	2.65944	1.52176	0.757212	0.952179	0.802212	2.3163	0.644604	0.874017	1.21402	0.71598	0.827122	0.69894	0.570945	0.720151	0.893458	1.32753	0.539526	0.891923	0.986791	0.873913	1.23613	0.839479	1.36812	1.3266	1.24266	0.718575	0.401471	0.423164	0.841116	0.327555	0.410691	0.474692	1.84671	1.20607	1.24078	0.563859	0.873106	1.01381	1.44687	1.61331	0.922618	0.883088	1.08486	0.973557	0.402247	0.467223	0.490889	0.320178	0.375233	0.286062	7.77292	1.28412	0.711013	0.92623	0.65702	0.782188	1.09318	0.765452	1.64234	1.0787	0.491896	1.16651	0.950581	0.255651	0.305556	0.322541	0.251179	0.253586	0.170223	0.458575	0.319834	0.608778	0.498575	0.862101	1.91618	1.05248	1.06162	1.18736	0.836101	0.745934	1.34456	1.28176	2.48279	1.84347	1.09634	0.52634	1.05409	0.995661	0.995675	1.0848	1.40679	0.94103	0.638052	0.65523	0.891742	1	0.942717	1.02915	1.25324	1.1437	1.15277	1.1319	0.828288	1.25955	1.07939	1.02773	1.34008	0.894339	1.18198	0.887841	1.0456	1.09405	0.353615	0.810178	1.21253	1.69031	0.0733784	0.540943	0.510696	0.54433	1.46144	1.0004	1.79559	0.063948	0.946311	0.969163	1.24199	0.831102	1.58271	1.02369	1.74651	0.733785	1.03256	0.492327	1.17247	0.927891	0.948538	0.843379	0.519958	2.16787	0.69022	0.326094	2.33397	1.38752	0.306247	1.23446	1.46827	1	1.9532	0.69952	1.24696	1.38443	1.67923	0.106955	0.343181	0.509662	2.93364	2.67154	0.704428	1.39591	0.604718	1.00081	0.891226	0.673352	0.441773	1.02288	1.60678	0.659748	1.11462	7.97266	0.541793	9.22235	0.779284	3.41585	1.53811	3.46699	0.799885	0.8558	1.05482	1.81122	0.583784	0.492353	0.557802	0.858823	0.908242	0.768469	0.855663	0.704769	2.12366	1.64414	1.18819	1.77831	1.71758	0.360569	0.318137	0.24217	1.60632	0.797786	0.0699222	1.11712	1.2494	6.83255	2.58778	1	0.742246	0.114331	1.97595	1.46553	3.13608	2.74974	1.65829	0.000588705	1	0.208879	0.559012	1.14293	1.42516	1.00826	0.711591	0.69506	0.733654	1.47156	1.74584	1.06286	0.70003	1.08663	1.6678	4.01904	0.426383	0.974258	0.145541	0.22668	0.374033	1.15387	1.28057	2.01599	3.13605	1.37222	1.45978	1.10249	0.183928	1.58605	0.734937	0.934073	1.4026	1.74831	2.41036	1.89335	0.534596	1.39155	2.09965	0.682843	1.17762	1.26779	1.47907	0.101146	1.59277	1.37058	0.00823536	1.72046	0.750355	0.738674	4.10388	0.216123	0.483504	0.369017	0.374708	0.335977	0.441088	0.447391	1.94986	0.481523	0.56022	1.00411	0.774157	1.966	0.666906	6.17087	1.61949	1.34649	1.59737	1.87417	3.75008	0.728419	4.80086	0.885083	0.878421	1.27586	0.837804	1.57317	0.686594	1.33869	1.67212	1.20888	4.87123	1.67006	0.617627	0.636972	0.806023	1.16644	8.031	9.1786	2.72138	10.2369	11.9409	1.10875	1.47805	1.5323	1.96438	1.15539	0.527197	2.33685	1.12543	1.47479	0.400595	0.207523	0.419884	2.73607	1.88199	1.16394	2.67553	0.790933	0.741884	0.933785	0.883038	1.22886	1.27787	1.52841	1.03503	1.47036	1.36932	1.28612	1.25463	1.40014	1.23113	2.27981	0.791553	0.55176	0.415895	0.80488	0.466939	10.7267	1.61652	10.9873	0.0334455	1.25237	1.5861	0.666251	0.783276	0.974096	0.945295	2.0186	1.70622	0.770066	1.77923	0.922588	1.10974	0.375828	0.91583	2.22325	0.468599	6.87371	1.87916	0.313501	1.80605	1.35298	0.868501	0.924005	0.71797	1.73754	1.11312	2.12446	1.76382	1.90233	2.72997	2.48629	5.074	0.5698	1.61705	0.908803	0.243808	0.622977	1.36676	0.906104	0.976881	1.15595	2.0707	1.98283	0.720891	1.83222	0.825695	1.10932	1.64329	5.1393	1.2299	0.626054	1.52859	1.03968	0.0771261	0.815698	1.85084	74.2115	0.34189	2.85041	4.77456	0.891309	1.57791	0.55503	1.63249	1.15526	0.392535	1.83752	1.03357	0.459301	1.02611	1.3769	2.04989	1.69853	1.96992	1.96256	0.162843	0.978106	1.65675	1.71426	0.409735	1.61647	4.16304	1.17474	0.934246	1.06652	0.998168	0.616423	0.939093	1.9158	0.257324	0.882833	0.0160044	1.43804	0.760752	0.848741	1.40829	8.78715	1.53706	1.87111	4.05013	0.0611626	2.56666	0.959723	2.35043	0.748238	9.35981	0.414845	0.883095	1.81624	3.7233	0.179408	1.07916	4.22021	0.80259	1.69343	1.34488	0.822054	1.25563	1.42448	16.943	2.86218	0.734643	4.25521	0.833262	0.480912	3.45158	1.27858	1.00346	0.768094	2.35866	0.16749	2.62689	1.38454	0.387805	0.905667	0.239711	1.24758	0.592284	1.768	1.11202	0.469208	0.746427	1.03235	0.636301	0.266409	1.62428	0.902166	1.52473	1.09981	1.94727	3.78084	0.783131	1.87909	0.430211	0.311362	1.30775	0.851137	0.32852	0.499654	1.53676	0.899368	0.892488	2.1318	1.83355	1.65906	0.577062	0.82146	1.07864	0.125342	4.06207	0.600379	1.60086	0.914411	1.1679	0.386322	4.70401	0.242999	1.40833	0.379052	1.48557	0.902195	0.941564	2.01935	0.86796	0.457971	1.09996	0.642218	0.729518	0.0728402	0.839958	0.841391	0.962022	1.29151	1.08892	0.320328	2.01744	1.26507	2.35408	0.292813	1.48958	0.606408	0.669169	2.01379	1.04034	2.0006	15.6353	0.952774	1.30071	0.275407	0.960368	0.824405	1.85952	0.219575	0.171266	0.740439	0.32238	0.73982	1.2422	2.26726	3.89462	1.42914	2.27237	0.090664
SFUN-07328	1.30883	1.09618	1.85688	0.771246	1.68156	1.09122	1.64417	0.703632	1.1971	3.02395	1.04814	3.3676	1.42328	0.927769	0.724088	0.462879	0.493237	0.596863	2.09026	2.15945	1.22979	1.06706	1.13723	1.01001	1.21869	1.31663	1.61268	1.00733	1.27937	1.13204	1.25536	1	1.69495	1.16657	0.336192	1.08919	0.125928	0.401409	1.0003	1.00773	0.930734	0.951436	1.27025	1.12307	1.37074	1.22771	1.83257	2.17439	1.17515	0.97807	0.866881	1.12507	1.47272	0.62644	1.47722	1.20756	1.17707	0.934747	0.946204	1.28604	1.55423	0.868073	1.12511	1.16934	1.35615	1.50651	1.09336	1.22497	0.810719	1.15401	1.25935	0.91605	0.848184	1.2217	1.18332	0.399346	1.16925	1.07987	4.26873	2.21534	1.10714	0.869587	1.10709	0.995958	0.58556	1.12091	1.0186	1.03498	0.650402	1.6647	1.06646	0.930366	0.923295	0.886977	1.01257	1.02989	1.25166	1.31476	1.00632	0.455643	1.31488	0.961108	1.14264	1.1053	1.13331	1.08387	1.27293	1.1557	0.897961	0.325058	1	2.97521	0.00407185	0.123628	1.41334	1.43975	1.77441	0.808417	0.754324	1.05642	0.982912	0.849317	1.09889	1.31933	1.07787	0.995166	1.07247	0.927227	1.28157	1.35788	0.888854	1.05194	1.12739	0.955311	0.91361	1.00188	1.12277	0.998582	0.86849	1.32413	1.36825	1.25089	0.953788	0.684076	1.05164	1.34779	1.19273	1.20104	1.09543	1.41102	0.944409	1.76972	0.589552	1.07753	0.921782	1.11104	4.29688	1.41522	0.884803	2.26262	1.37429	1.32009	1.89645	0.269499	2.16101	0.891379	0.299463	0.542267	1.2384	2.08032	1.18215	0.585901	0.9511	1.01995	1.32721	0.983892	0.145467	0.0238078	1.40227	0.602824	27.8301	1.16454	1.02869	1.23371	1.10688	1.03125	1.10186	1.29775	2.28458	0.858392	0.454017	1.64119	0.841547	0.871183	0.481767	0.140556	0.686833	0.906576	0.802161	1.48124	0.943113	1.20916	1.31642	1.75919	2.45222	0.17105	1.01118	1.13609	3.72692	0.140812	1.45814	1.05274	1.29387	1.07223	1.21217	1.5701	1.37933	0.472622	1.52321	5.34279	1.14995	1.27798	0.752571	3.98792	0.216192	0.190397	2.3057	2.51587	0.265627	1.43451	2.10712	1.41507	1.04958	0.889604	1.34613	1.1732	0.903564	1.14749	2.87877	1.1402	1.15147	2.2749	0.845998	0.64534	1.25433	0.795746	1.38071	1.78349	0.390337	1.05409	1.05918	0.650422	0.477791	1.22043	0.579483	0.931482	1.06426	1.09606	1.19703	1.0535	0.0541417	0.639664	1.62202	0.368427	0.825728	2.06446	1.05642	0.25436	1.12258	0.975495	1.21997	0.386167	0.383794	0.925707	1.38422	1.19452	1.08902	1.32687	0.540445	1.05602	1.30512	1.89495	0.827605	2.18638	2.48387	1.09892	1.22939	1.61116	0.937747	0.62256	0.981242	1.40002	0.192274	3.407	0.208038	0.701906	1.22257	0.310365	1.2267	0.397081	0.632364	5.24935	0.323429	1.95207	1.0821	1.18488	2.08493	0.687408	0.582912	0.454788	0.851683	0.779062	0.343573	1.48553	0.688825	2.13812	0.691485	0.178892	0.239304	0.345027	0.520095	1.17027	0.47879	1.23296	1.33278	1.52609	1.09229	1.08905	1.56609	3.63477	0.729064	0.859098	1.20238	1.07398	1.34733	1.55678	0.780404	0.498635	1.56174	1.3214	1.24804	1.52597	1.09119	0.88531	0.757987	0.00257132	0.998571	1	2.32507	1.14417	0.237349	0.161657	0.542702	0.36052	1.04422	1.79204	0.865599	0.328291	1.3961	0.563795	1.20908	1.14768	4.09557	0.142274	4.12014	0.331361	0.558719	0.838213	0.879935	1.23388	0.277646	1.03513	1.53229	1.34319	0.207153	1.3971	1.11663	2.18646	1.27535	1.2426	1.29042	1.05417	1.14867	4.62597	0.175132	1.82697	1.27949	1.45927	1.50118	0.696603	0.172419	1.09036	1.68385	0.762743	0.691903	1.44814	2.89961	1.10376	0.868848	0.974047	0.921762	2.02094	0.967136	1.0162	0.993926	2.38094	1.64271	1.11368	1.28057	1.2071	1.28418	0.979006	1.44039	2.11503	1.30854	1.32292	5.70666	1.40168	1.53338	1.57888	1.1471	1.83283	1.55261	0.838948	0.0957499	0.522919	0.598409	0.494266	0.591046	1.50767	1.38727	1.18512	1.96523	1.94392	3.7202	2.66406	1.80758	1.2347	0.875209	1.78666	0.513397	1.1045	1.59089	0.724997	1.15793	0.966316	16.0118	1.00033	0.624989	2.10242	2.11144	1.18512	0.297263	3.48443	1.56484	1.19122	1.98297	0.755005	0.022042	0.116579	0.167921	0.0820623	0.200913	1	1.21236	1.05492	0.909992	1.29645	1.45458	0.370019	0.319285	1.01117	1.03098	1.55991	1.05859	0.203149	1.26839	0.283796	0.871952	1.8981	0.448827	0.745747	1.62562	1.4897	0.811106	1.44781	1.2021	0.347798	0.47616	0.432155	0.535779	0.617848	0.286064	1.26916	0.728842	1.75492	0.366587	0.132266	1.12711	2.3736	1.10114	0.863657	0.952413	0.498964	0.779798	0.482364	0.857582	0.535092	1.00117	0.76494	1.32607	1.27176	1.06528	0.918772	1.99281	0.423281	0.20029	0.767258	0.425905	0.594572	0.374781	0.819408	0.431262	3.12652	1.55631	1.46963	1.98181	0.62248	0.728094	3.30164	1.01584	0.944846	1.25778	0.584265	0.585733	0.9373	1.35236	1.53311	0.317375	1.18765	0.256247	0.442631	2.45617	1.37622	1.07079	4.70672	1.3508	0.331265	1.54712	0.981608	1.22708	1.06287	0.682291	0.482933	0.0781434	0.611787	0.86908	1.04424	2.06782	2.08478	0.274768	0.893204	0.89471	0.844121	1.30945	0.163153	1.0161	0.990766	1.01448	0.781389	1.06306	1.48182	4.93667	5.4025	0.25922	1.66243	1	0.951247	0.813283	0.917755	0.810253	0.632453	0.776636	1.53748	2.12938	2.88287	0.602448	1.08333	0.809955	1.20558	1.35406	1.06773	1.02083	1.3709	1.95326	0.317826	1.32798	0.164333	0.579437	1.9351	0.802686	0.183009	0.931674	1.19514	0.925873	0.958686	1.65814	1.73262	1.28855	2.16497	2.57004	0.294569	0.789637	0.391696	0.3717	1.09061	0.998787	3.03344	0.835867	1.31938	0.895817	1.28189	1.29842	1.34337	0.69418	2.6456	5.23807	0.807794	0.800989	1.59943	2.32008	2.27042	0.614199	1.60746	1	0.503904	2.57401	0.219655	1.39786	1.09817	1.28412	0.178042	6.11414	0.813012	0.971239	1.05248	0.4865	0.632473	1.1422	0.608902	0.893765	1.19181	3.12245	1.99331	0.965707	1	1.16581	1.05509	0.899591	1.26407	1.13201	2.0076	1.44973	1.05924	2.26494	0.716086	1.10782	0.887674	1.04204	1.1692	1.13937	0.588066	1.60444	1.00844	1.93408	0.624123	0.815059	3.98522	25.4429	1.14273	0.781041	0.377303	1.43829	0.937234	0.420292	0.71571	0.775591	0.410173	0.42787	0.806881	1.35576	1.7137	10.2006	0.758691	1.21337	1.59523	0.684692	1.22426	1.06972	3.92842	1.03771	2.36475	2.85607	1.04085	0.660059	1.86725	0.0840621	0.0893731	2.26386	0.0160068	2.2219	1.24684	0.302987	0.738295	0.85679	1.05901	0.585717	0.895062	0.945811	0.777498	0.810483	1.16912	1.02326	1.11639	0.14518	0.4264	1.8703	1.17184	0.327376	0.390616	0.561584	2.2321	1.39052	1	1	1	1	1.15866	1.05793	0.585116	1.09413	2.1371	0.482383	0.514386	1.81685	1.77407	0.363263	1.79012	1.15786	1.66154	1.04303	1.01474	1.25221	1.93597	1.15548	1.36765	0.460679	0.564112	0.667567	0.607673	1.68033	1.11062	0.929333	1.10177	1.00252	1.12825	0.964368	1.18389	1.44557	1.02077	1.03539	0.882871	0.904071	1.01018	1.45132	1.04445	0.839284	0.784216	2.06695	1.60171	2.12242	2.05527	1.51213	1.38532	2.18266	1.31737	1.66654	2.39141	1.53462	0.948556	1.14893	1.1523	1.14177	0.944949	0.00490019	1.42679	1.25308	1.1006	1.3287	3.02381	1.49439	1.05375	2.35274	1.79086	2.34266	0.638947	1.2118	0.607093	1.11104	1.44848	0.901719	1.21675	0.91765	0.995717	1.32539	1.23937	0.872186	1.59913	1.1943	1.82133	1.83636	1.42513	1.34276	2.16318	1.24956	1.04625	1	1.39281	0.632346	0.482811	0.521072	1.92508	1.23828	1.10035	1.39197	0.791312	0.948224	2.49853	2.14093	2.17453	0.558062	1.01137	1.12788	1.46189	1.06412	1.40158	1.03752	1.17206	0.87739	2.27542	0.929731	0.245347	1.03158	0.222657	0.659803	1.36663	1.03562	2.28547	1.04433	1.22071	1.11665	1.35767	0.255651	0.622846	0.429419	0.251179	0.253586	0.170223	0.55243	0.456364	0.576548	0.587517	0.923825	4.04345	1.52395	1.08812	1.20403	0.864718	0.157716	1.2805	1.11849	3.21268	1.99155	0.784183	0.899759	0.801168	1.04572	0.432802	0.975751	1.78261	0.319604	1.56457	1.54057	0.573552	1	1.03653	0.985217	1.00573	0.893757	1.11627	1.06931	0.865623	1.40305	0.651349	0.92717	1.18562	0.902437	1.14498	0.465027	0.791117	0.968413	0.788969	0.485455	1.25616	1.80505	0.0733784	0.835898	0.771794	1.15938	1.38035	1.72419	1.58706	0.063948	0.661031	0.661024	1.01916	0.475336	1.72832	0.486771	1.90691	0.453291	1.52234	0.358263	0.642029	0.629551	0.711634	1.80829	0.339074	2.12448	0.524503	0.745168	3.09189	1.46314	0.115003	1.14199	0.559409	1	4.60151	1.50287	1.129	1.77725	1.40566	0.106955	1.1927	1.40538	0.750131	0.701979	0.339464	0.855962	0.247915	0.41161	1.2561	0.339968	1.09263	1.29532	1.41208	0.709913	1.97001	3.59585	0.91882	1.22939	0.933249	1.44219	1.49037	0.514896	0.839291	0.354852	1.45114	1.5704	1.53765	1.56052	1.69904	2.9171	2.99851	2.88804	2.96657	0.324114	1.86371	0.337805	0.752605	1.54774	1.2827	0.387792	0.118623	3.8805	4.98988	0.482504	0.0699222	1.80808	0.954013	3.00285	1.11754	1.58558	0.490674	0.114331	2.37392	0.76086	0.353394	0.941984	1.42914	0.000588705	1	0.209508	1.31206	1.41915	1.35624	0.711515	0.522368	0.422077	0.800062	1.69688	1.25473	0.226884	0.391325	0.941875	2.23094	4.44485	0.421396	0.906433	0.145541	0.22668	0.374033	1.20753	1.30945	1.7456	4.16357	1.15812	1.93506	2.76848	0.183928	3.60337	0.239118	1.06849	0.900061	0.913321	0.368864	1.7005	0.205824	0.974406	1.2321	0.39295	0.324157	0.399556	1.14677	0.101146	0.699042	0.516508	0.00823536	1.97957	0.45875	0.40447	1.37858	0.0713394	0.418192	0.365104	0.398604	0.374549	0.496167	0.475643	1.56742	0.395851	0.409648	1.26595	1.6952	1.90249	0.594758	1.08677	1.91402	1.42814	1.52947	1.93332	9.73998	0.844531	1.58563	0.786342	0.991428	0.970725	1.44899	1.42055	2.4417	1.05092	1.29645	0.30979	1.50986	1.25099	0.607019	1.111	0.223833	1.39505	3.91656	5.77877	2.31194	2.69705	1.84978	0.246333	1.09195	1.53053	5.15996	1.73539	0.427779	2.94877	1.28002	0.906983	1.6787	1.35372	0.481052	3.01749	2.32343	1.27539	3.9771	1.00925	0.506609	1.75942	2.18236	1.14943	1.21453	1.00237	0.392156	0.449494	1.78022	1.04414	0.556961	0.809512	2.27844	1.95342	1.45289	0.795858	1.32923	3.03048	0.466939	1.09526	1.42972	1.05798	0.0334455	0.251514	1.41455	5.15973	0.226407	1.01115	0.911509	5.7334	2.00891	0.539392	2.71653	1.37342	1.07108	0.375828	1.0485	1.03317	0.318093	3.61602	1.85987	0.246453	1.08524	1.20493	0.654941	0.3884	0.486271	0.904342	1.15616	0.616412	1.62741	2.44104	0.734959	1.4996	2.36528	0.400017	0.888726	0.422823	0.528226	0.524495	0.391445	0.957403	0.907913	8.85696	10.3619	0.418154	0.417629	1.27185	9.4465	1.89442	0.638844	0.760293	1.19286	4.54638	7.88398	0.93262	0.979776	0.571424	1.18953	5.55895	0.34189	2.42278	0.539895	0.348251	1.87026	0.55503	1.35892	0.95136	0.392535	1.04292	0.669961	0.233107	1.16842	0.740711	0.425459	1.11598	3.06132	1.08923	0.162843	0.285836	1.14356	0.780001	0.390361	1.39418	3.08367	1.85138	0.319629	0.659079	0.871918	0.175844	0.756068	1.05022	0.257324	0.466186	0.0234889	1.12936	0.4934	1	0.594106	2.09442	1.00885	0.836852	0.475856	0.156217	2.06195	0.731689	5.86349	0.217607	10.8974	1.09946	1.52491	0.785912	1.59052	0.179408	2.77846	0.258588	2.1866	4.04722	0.652151	0.532733	0.312276	1.92035	1.89467	1.81032	0.76326	3.14698	0.508782	4.56566	3.5727	1.20884	1.20336	0.733288	2.43347	1.01963	1.03206	1.66199	0.387805	1.07853	0.239711	1.5275	0.955894	0.681771	0.872049	1.93	0.475654	0.773886	0.489281	3.5712	1.62427	0.424065	0.975129	1.01648	0.640239	2.83949	0.970361	1.55875	0.258455	0.989654	1.17298	0.440895	1.0664	1.6603	6.58655	1.96921	0.780023	1.53495	2.0558	1.72896	0.823691	0.666428	1.56524	0.24573	4.41207	1.26353	0.312735	4.40406	1.02095	0.168371	2.63046	0.242999	0.797659	0.379052	6.41207	0.701354	1.28557	1.05119	0.687449	1.0615	3.42747	0.60941	1.05689	2.59455	1.1795	0.207978	0.0566513	1	0.775577	0.320328	1.45503	0.721829	0.272483	0.292813	1.94285	0.692019	0.669169	3.07138	1.47527	1.80141	0.449225	1.10525	1	0.866042	1.5296	1.21138	0.862338	26.8923	0.0896216	1.33944	0.32238	0.53854	0.466794	1.73711	1.82865	1.28596	1.1109	0.090664
SFUN-07329	1.07039	1.59217	1.74192	1.07065	1.46372	1.36499	1.32174	0.710088	1.22956	1.01234	1.56508	0.514114	1.23275	1.23571	0.728827	0.753806	0.549085	0.286381	1.77234	1.9626	1.18755	1.10191	0.48213	0.93469	1.36744	1.2162	1.77225	0.891627	1.38887	1.26128	1.38124	1.06455	1.28846	1.15307	0.598467	1.36241	0.446639	1.03058	0.911417	1.21524	1.2278	0.980177	1.38829	1.30987	1.24292	1.31427	1.4921	1.66618	1.3005	1.09849	1.24868	1.18918	1.45982	0.788931	1.46055	0.769521	1.50175	0.881305	1.18031	1.55634	2.88049	2.0975	0.84903	1.16106	1.01661	1.45737	1.08596	0.956918	1.28615	1.12203	0.926905	0.91812	1.17184	1.40289	1.56897	0.606303	1.12321	1.01742	1.22872	0.229099	0.873466	0.689716	1.22137	0.884999	0.984724	1.3175	1.50811	1.20627	0.53373	1.57207	0.974078	0.727123	0.715115	0.687118	1.09974	1.13136	1.31129	1.24985	0.976737	1.07419	1.4484	0.999763	1.47033	1.13328	1.23493	1.07493	1.0508	1.22959	0.868701	1.02726	0.319695	1.79392	0.00407185	0.338708	1.05973	1.99311	0.130504	0.682828	0.734616	0.89455	1.0784	0.92789	1.43519	1.2161	1.13765	2.88031	1.53848	0.838382	0.941767	1.34828	0.751215	1.33236	1.31716	1.22631	0.888038	0.593594	1.51114	1.17913	1.09456	0.873261	1.38824	1.48214	1.02953	1.00625	1.2502	1.67705	1.28451	1.49877	1.04998	1.50089	0.97919	2.02777	1.2238	0.951171	1.25239	1.2699	2.7183	2.17977	1.09491	2.17991	1.57284	1.68914	1.84279	0.253048	1.37894	0.9217	0.299463	0.557191	1.15525	2.04808	0.961734	0.865192	0.976165	1.41294	1.24575	1.39429	0.145467	0.0238078	1.51576	0.468499	1.21792	1.10305	0.811549	0.861912	1.18043	1.24318	0.986029	1.04824	0.87309	1.14082	0.731116	2.27685	1.22425	0.954667	0.481767	0.140556	0.673359	1.15583	0.844496	1.27885	1.18465	2.44118	2.10725	2.68367	1.88239	0.17105	1.45909	1.25704	6.3941	0.140812	1.2451	0.711575	1.02797	1.02392	1.2388	1.61334	1.37095	1.60366	1.6725	0.810488	0.828537	0.978131	0.704778	1.71631	0.652331	0.368027	2.06379	5.48809	0.683344	1.40398	1.89908	1.30016	1.24777	0.941733	1.30149	1.119	1.2384	1.95296	2.50458	1.10729	0.945224	0.654987	1.02564	1.295	2.61654	1.2394	1.79931	6.85439	0.946252	1.04491	1.3003	1.07177	3.60334	1.24793	0.793083	1.27989	1.13486	1.51932	1.50088	79.5712	0.0541417	1.66228	0.192785	0.425535	1.15708	2.14534	1.11154	0.25436	1.07855	0.917846	0.919268	0.386167	0.674512	1.1705	3.06097	1.15148	1.45548	0.929202	0.271449	1.60109	1.32036	1.62194	0.880997	1.32464	2.24052	1.42161	1.19971	1.90543	1.27433	1.63325	0.930759	1.18839	0.934251	3.21496	0.356516	1.34131	1.25801	0.310365	1.07111	0.867966	1.21514	3.32643	2.81271	1.67615	1.24675	2.03978	2.55324	0.544854	0.721379	0.779892	0.304031	1.55579	0.397945	1.66723	1.86045	2.19414	0.234416	0.178892	0.234164	0.405773	0.90397	0.942567	0.841931	1.28246	1.40455	1.17666	1.14686	1.05288	1.73644	0.522669	0.27367	0.992983	1.04584	1.06831	1.40542	1.16469	0.777289	0.596779	1.40644	1.63932	1.21517	1.69392	1.20146	0.874978	0.776096	0.00257132	1.03321	1.17814	3.06604	1.76159	1.57368	0.322665	0.684959	0.34179	1.38029	0.649844	1.33262	0.451738	1.40766	0.81975	1.09568	1.14674	2.7949	0.328455	2.56746	0.92722	1.15746	1.85581	1.98084	1.0257	0.757678	1.54288	0.319041	1.28167	0.486531	1.48537	1.24918	2.45451	1.78075	1.513	1.3792	1.20116	1.22203	2.52789	0.601921	1.79313	1.21849	1.15389	0.33945	1.1165	0.172419	0.610871	1.73154	1.39969	0.159236	1.35938	3.08627	1.06899	1.91959	1.14303	1.31574	0.547373	0.962477	0.548016	0.760881	2.1987	0.700737	1.26051	1.25494	1.06509	0.966258	0.926566	0.646652	2.27098	0.768946	1.02987	2.44798	1.72052	1.4052	1.96377	1.98075	5.1881	1.29342	1.05169	1.52635	0.522919	0.670267	0.666639	1.54362	1.36063	0.99143	1.13035	2.173	1.66403	1.95886	3.6096	2.72074	1.23881	1.03312	1.98697	0.368158	1.01155	1.39797	2.20951	1.24129	0.617607	1.15129	1.08999	3.88078	0.640651	0.432329	1.21552	0.297263	2.4752	1.68022	0.554902	1.21761	0.755005	0.022042	0.116579	0.167921	0.0820623	0.200913	1	0.934771	1.28909	0.943194	1.28742	1.09736	0.599076	0.578571	1.09116	0.788271	2.14053	1.42112	0.203149	1.32549	0.283796	0.738564	1.53433	0.591255	0.77265	0.647785	2.03167	1.18877	2.9565	1.34008	1.13443	0.523868	0.681107	0.730172	0.910852	0.286064	1.74235	0.962002	2.56438	0.663214	0.725567	1.65601	2.87625	1.64844	1.09104	1.36569	0.759087	0.962758	1.22888	1.04077	0.846275	1.38359	1.83457	1.26726	1.48454	1.18155	0.803653	1.62322	0.344955	0.462472	1.0289	0.308186	0.268075	0.931757	0.758849	0.712075	3.10946	1.07542	1.50109	1.31591	0.447906	1.3149	3.89265	0.388477	0.431233	3.50466	1.03719	1.39966	0.652609	0.960263	1.41368	0.317375	1.1786	0.256247	6.27007	2.93702	1.52285	1.04043	4.39432	0.647483	0.232387	1.42913	0.965236	0.397671	1.75156	0.682291	0.482933	0.0781434	0.611787	0.796489	1.22802	1.05815	0.922276	0.452751	0.893204	0.89471	0.844121	1.28506	0.163153	1.53267	1.49865	0.81993	1.33832	1.578	1.37203	4.62579	2.65665	0.25922	1.17856	1	0.828605	1.37766	1.68584	0.911925	0.345476	0.79526	1.44435	1.66611	2.4427	13.9013	2.30705	1.35379	1.28791	1.66134	1.54353	1.16849	1.63983	2.51639	0.397645	1.25662	0.164333	0.14736	2.65011	1.37979	0.183009	1.86987	1.11508	1.26619	1.05914	1.75694	2.16433	1.06838	1.52855	2.42197	1.43849	2.51413	0.391696	0.3717	1.18089	1.0634	0.176154	0.797481	1.29014	0.823184	8.06537	1.94198	1.7019	0.352214	0.239083	0.443486	0.807794	0.800989	1.57894	8.08579	1.82681	1.34406	1.16913	1	0.683681	3.03306	1.72508	1.28029	1.28592	1.6572	2.02327	2.0447	0.805788	2.2734	2.0224	0.892972	1.58416	0.916237	1.24315	1.08297	1.86376	2.33285	1	1.01186	1	0.653241	1	1.16493	1.16621	1.71334	1.01323	1.38365	0.580561	2.09231	0.802118	1.1233	0.558036	1.284	1.72062	1.50495	0.62614	1.62797	0.604745	1.64207	0.761934	0.228585	2.59812	12.3012	1.12187	0.862873	0.288094	1.31973	1.10672	1.35136	1.72651	0.775591	0.327488	0.925075	0.987089	0.716311	1.79291	1.11633	0.887169	1.02946	1.86722	0.193841	1.41967	1.16475	2.28965	0.226263	0.458422	2.13306	1.27786	1.71857	0.80222	0.0840621	1.21243	2.27007	0.0160068	2.23637	3.88552	0.207462	0.615945	0.93299	1.17041	1.28899	0.96165	1.07742	1.16102	0.881255	1.36526	1.22758	1.16206	0.14518	1.2678	1.70748	1.18348	0.181753	0.346201	1.90695	1.00849	1.60445	1	1	1	1	1	1.46035	1.44561	1.65767	1.72793	0.908371	0.986289	1.48086	2.9709	0.921058	1.61342	1.33004	1.18674	1.04444	1.48725	1.28231	1.38996	1.27563	1.25131	0.901278	0.683476	0.358878	0.810152	0.742878	1.27679	1.01086	1.18773	1.23146	0.847445	0.9685	1.21615	0.900412	0.84085	1.15589	0.743581	1.17728	0.988495	0.889796	1.24802	0.362763	0.913389	1.55502	1.90306	1.82441	2.20624	1.34362	1.49433	2.18345	1.27332	1.63698	2.30702	1.23037	0.948028	1.25708	1.55976	1.33033	1.13426	0.00490019	1.05876	0.937189	1.11527	0.996643	3.39306	1.90414	0.638217	1.08632	1.70753	1.4577	1.71835	0.960806	0.923493	0.9429	1.56663	0.960742	1.12988	1.53511	1.0158	1.25796	0.481999	0.789404	0.943283	0.752275	1.37837	0.722712	1.68951	1.36854	1.5551	0.693002	0.672621	0.510095	0.341221	0.691272	1.09001	0.584092	1.25581	1.26039	1.62172	0.779081	1.19058	0.793762	3.00639	1.76724	1.41457	1.27795	1.13685	1.11661	0.779733	0.730711	1	0.530993	0.368152	0.531344	1.31998	0.703793	0.759135	0.97246	0.247496	1.38976	1.98735	0.543877	1.76764	0.76196	1.11756	1.07982	1.16083	0.347241	0.305556	0.322541	0.251179	0.3187	0.170223	0.458575	0.319834	0.639611	0.589917	1	3.7948	1.27443	1.24472	1.42309	1.02264	0.157716	1.08033	0.993028	3.43566	3.13977	0.730668	0.52634	1.07767	1.00128	0.432802	1.20075	1.11972	0.319604	0.829966	1	1.07801	1	1.11777	1.16188	1.7738	1.26527	1.39433	1.32249	0.935921	1.76183	0.89924	1.60096	1.67742	1.29813	1.48055	1.25761	1.28072	1.18325	1.45341	1.22619	1.06709	1.65802	0.0733784	0.887985	0.992172	0.966031	1.39257	0.965063	1.91208	0.063948	1.42675	1.72827	1.21742	1.386	1.5781	2.24957	0.41269	0.171569	1.74882	1.40089	0.978154	1.17477	1.15676	0.749423	0.339074	2.37399	1.69793	1.49675	1.48497	1.41094	0.319855	1.31211	2.05259	1	1.78841	0.83808	1.53071	1.75854	1.48108	0.106955	0.343181	0.509662	1.72461	1.28218	1.18751	1.65581	1.40991	0.197381	1.2598	0.434917	0.993477	1.27245	1.54489	1.33115	1.72263	4.42266	2.88108	11.089	1.02878	1.5652	1.75169	0.9686	0.964258	0.65788	1.0105	2.18743	0.35427	0.293947	0.278961	0.451504	0.550315	0.570376	0.536858	0.576361	2.08638	0.337805	1.98991	1.79465	2.88564	0.431212	0.654133	0.24217	1.28173	0.558915	0.0699222	1.5122	1.43247	3.36226	1.03479	4.72952	1.15179	0.114331	2.91791	1.6989	0.131708	3.1058	1.49837	0.000588705	1	0.290708	0.827223	1.56699	1.14884	1.85073	0.8186	0.764961	1.03637	1.66264	1.48466	0.956978	0.964593	1.13399	1.69743	2.16374	0.584148	1.11574	0.145541	0.22668	0.374033	1.13977	1.37104	2.12698	1.30342	1.07659	2.25288	2.872	0.183928	3.1423	0.487143	0.630526	1.43195	0.622519	1.4049	1.81585	0.305863	2.19394	2.64793	0.839554	1.08488	0.840688	1.19103	0.101146	0.728137	0.971412	0.00823536	1.5939	1	1.11593	2.17478	0.298527	0.616046	0.481823	0.522706	0.507024	0.823075	0.848625	1.53766	0.594023	0.713974	1.31628	2.61446	1.70672	0.701012	0.0815182	1.27654	1.02195	0.890856	0.951293	1.28687	0.892803	1.74178	0.973831	1.16016	1.20491	0.763857	1.42177	0.593374	1.42282	1.70793	1.09364	1.37415	1.53127	0.738582	1.07957	0.211189	3.69373	5.55235	3.61628	5.2476	1.60792	7.26799	0.246333	1.27665	1.32573	1.81275	3.53654	0.515287	1.8494	1.51513	1.06269	0.727351	0.924681	0.387061	2.59737	2.45244	1.28013	4.95459	0.895856	1.09637	1.4696	2.45441	1.21347	1.38665	2.05803	0.682716	0.219519	1.72581	1.05136	1.05467	1.20362	1.60444	1.19067	1.34096	2.37276	1.18317	1.20191	0.466939	6.04683	1.49191	0.720449	0.0334455	0.188641	1.24395	1	1.81748	1.19037	0.453734	5.95288	2.49644	0.195676	1.24595	0.676217	1.23955	0.400052	0.939506	1.34089	0.513914	2.39782	2.06693	0.578589	2.6586	1.09554	0.99765	0.3884	1.09067	0.0800018	1.01804	1.37045	1.62458	2.23442	16.6037	2.44671	4.31354	0.804772	1.3346	1.8414	0.0567127	0.723529	0.391445	0.966652	1.04386	1.51385	9.19761	2.92409	1.18627	0.687386	4.97777	1.86477	0.278933	4.20844	1.42172	0.722375	7.36316	10.6837	2.51685	0.947538	1.63118	37.6814	0.34189	2.1823	0.853715	0.801825	0.704125	0.55503	1.80756	0.881465	0.392535	2.07139	0.870772	0.704603	0.871304	1.06986	1.26099	2.0131	3.33994	1.59136	0.162843	0.926078	1.06242	0.404393	0.617141	1.72213	3.09618	0.77163	1.37901	1.33208	1.10465	0.479119	1	0.873443	0.257324	0.878936	0.0362266	2.2543	0.819532	1.30581	1.20875	7.2626	1.73132	2.79749	1.20571	3.14895	2.13554	0.976292	5.68212	0.211061	4.46981	0.992251	1.47247	2.31712	4.23647	0.179408	0.901173	0.258588	1.79548	2.38065	0.836756	0.862502	0.312276	1.4657	12.9519	0.142145	1.07245	1.29537	0.528234	1.67776	5.15041	1.85381	1.03255	0.867254	3.33968	2.45036	0.842893	1.0927	0.387805	0.938896	0.239711	0.530855	0.528555	0.973538	1.0437	0.750203	0.745124	0.750521	1.36294	4.33702	1.35395	0.142472	0.934465	1.16419	2.6928	3.15559	0.775552	1.57693	22.0149	1.5946	1.37236	0.779844	2.60021	4.09698	2.86337	6.92691	0.899421	1.24427	2.29228	1.94108	1.82041	0.914867	2.13234	0.223069	3.50269	1.07765	0.927503	0.593832	1.23376	0.168371	5.69923	0.594978	1.50586	1.51305	6.25418	0.972553	1.3342	2.48469	0.867195	0.705638	0.887756	0.673593	0.612847	0.349068	1.08135	1.50982	17.36	0.738441	0.892947	1.81166	1.67629	0.698239	1.97292	1.38878	0.283407	0.572695	0.669169	1.61577	4.1999	1.38637	0.449225	0.925733	1.30838	0.760027	1.24321	1.43276	1.08757	18.8373	0.0896216	3.26394	0.419186	1.1829	1.20374	2.56723	1.67928	2.70005	2.6198	0.090664
SFUN-07330	1.07	0.408476	1.47982	1.50666	0.832687	1.15889	0.866757	0.836173	0.999692	0.7402	0.862616	1.07313	0.781769	0.830157	0.781699	1.38355	1.03826	1.84996	0.84618	1.16963	1.34387	0.991124	1.06274	0.94535	1.35724	1.03209	1.58427	1.32828	1.18219	0.765707	0.907821	1.05196	1.42508	0.955174	0.822655	1.02664	1.02939	0.680151	0.934699	0.974357	0.359888	0.926672	1.1317	0.979883	1.10213	1.01667	0.687212	0.56375	1.71192	1.10446	1.10988	0.54236	0.605151	0.990194	0.746389	0.490536	1.35559	1.10506	1.12942	1.05593	2.10127	1.00205	0.627528	1	0.778997	0.962569	1.04189	1.09448	1.08647	0.92824	1.32017	1.18937	0.959159	0.95327	0.844432	1.51595	0.969528	0.771704	2.42635	1.11101	0.777682	1.10564	1.02001	1.3873	0.991917	0.76816	1.17402	1.15917	1.67631	1.13969	1.08438	0.892494	1.20619	0.566063	1.06292	1.13026	1.0209	1.15441	0.914275	0.945641	1.81006	0.665292	1.0162	0.574014	0.972076	0.990234	0.688346	0.918873	0.959984	0.679255	0.319695	1.4794	0.00407185	1.14696	1.23241	1.2243	0.130504	1.96571	1.29644	1.22791	0.964103	0.722977	0.814993	1.24552	1.46463	1.28248	0.515041	1.71723	0.818724	1.03313	0.550859	1.31488	1.27112	0.686668	1.3031	0.988076	1.09002	0.787403	0.679769	0.629684	0.949228	1.02797	0.987327	1.21759	1.63799	1.6335	0.737615	0.998193	1.11195	1.13873	0.820003	1.12614	0.886584	1.00733	1.07067	0.94767	0.861301	1.01683	1.12876	0.480865	1.52565	1.35982	0.986961	1.00613	1.56034	0.770888	2.64646	1.08201	1.10678	1.16235	1.14398	1.07589	1.10861	2.00086	0.901465	0.983231	0.145467	0.0238078	1.34115	0.468499	18.5638	1.09318	0.92282	1.31911	1.12877	1.34756	1.18479	0.87912	0.292844	0.559024	0.478238	0.924252	0.60672	1.09243	0.481767	1.1699	1.35489	1.61239	1.35015	0.99278	1.12319	1.33122	3.53883	0.938928	1.18444	0.17105	1.1205	0.875307	0.777818	0.140812	0.765116	0.697407	0.979858	0.924036	2.18086	0.852383	1.16789	0.204651	1.04135	0.367612	0.444091	0.924347	0.872862	0.360993	1.42406	0.971504	2.73672	0.442538	0.729752	1.35679	1.00286	0.852489	1.14957	0.993151	1.6172	1.13213	1.19608	1.23827	1.91944	1.16917	1.74966	1.58166	1.2921	1.31162	1.25765	0.768613	1.38696	1.2366	1.58256	1.04182	1.20169	1.4327	0.30542	1.01268	3.13286	1.03713	1.45676	1.06173	0.913058	0.96663	0.0541417	1.16427	0.192785	1.82732	0.937241	1.1748	1.17124	0.25436	1.34413	1.35363	1.65634	0.386167	1.77366	1.06192	1.01748	0.741073	0.812341	0.332849	1.12643	1.53304	0.770511	1.44546	1.09464	1.42166	0.212043	3.09119	0.953104	0.885629	0.822652	0.601618	3.10762	0.905696	1.17578	4.08679	1.83203	0.793472	0.897664	1.38324	0.906028	2.36058	1.58581	1.15986	0.999004	0.885395	0.592608	1.68262	2.36709	1.01534	0.84637	0.720576	0.304031	1.47387	2.1406	1.18337	2.04634	1.07013	0.701077	0.178892	1.18306	2.32388	2.35718	1.05992	2.30008	1.03853	1.10033	0.987792	1.12959	1.1206	1.72894	0.250365	0.601966	1.38549	1.05743	0.958891	1.27419	0.855358	1.575	1.42732	0.344889	2.34119	1.41361	0.605879	1.16635	1.32642	0.999677	0.00257132	0.904	1.27594	2.12079	0.94356	1.035	0.16467	1.15508	1.03875	1	1.65977	1.03198	0.328291	1.313	1.89401	0.52661	1.07016	2.56232	1.71561	3.02546	1.12734	0.820328	1.06925	1.59743	0.680285	0.613961	0.526589	0.319041	0.986715	0.207153	1.16854	0.742112	1.73304	0.518623	0.877458	0.955214	1.08335	1.06725	0.624336	2.64658	1.09685	1.18154	0.864111	0.599536	1.51674	2.39428	1.11751	0.936099	0.899014	0.159236	1.17022	0.789441	1.24285	0.74539	1.09989	1	2.51224	1.216	1.31035	1.38565	1.18617	1.38036	2.002	1.34764	1.00098	1.12834	1.31627	0.394737	1.26068	1.81366	0.634119	1.1674	1.31031	0.671149	1.10347	0.688879	0.741234	1.41904	1.08538	1.70733	0.522919	5.51209	2.9293	1.35836	1.24793	1.46532	0.172359	0.561523	1.36461	1.61355	1.53876	3.17228	0.998319	0.532442	1.26886	1.37629	0.825396	2.26546	1.10955	0.822181	1.43587	0.67314	1.4877	1.18807	1.57971	2.02055	2.29189	0.774949	1.33904	1.16122	1.39057	1.20679	0.755005	0.022042	0.116579	1.29227	0.0820623	0.200913	1	0.664478	1.12507	1.28211	0.796568	0.79462	0.370019	0.44019	1.16425	0.817743	1.31909	1.23156	0.203149	1	0.988234	1.01127	0.774678	1.21371	1.09445	1.30496	1.0377	1.21614	5.37022	1.05044	2.7728	2.37468	4.70091	1.8533	3.35153	1.06865	3.01649	3.62324	3.60823	3.766	2.02577	2.36536	3.72218	1.63777	0.795116	4.43152	2.28947	1.18766	2.58435	2.10004	2.75699	0.841216	1.39276	1.29678	0.920697	1.17513	1.17495	0.502299	1.87848	1.69097	3.37223	1.06641	1.38347	0.0816811	0.633216	1.37946	1.48198	1.94989	0.116159	1.95955	1.54182	2.55684	0.522174	0.388477	0.773757	1.76555	1.40329	0.864563	2.07966	1.25852	1.7221	0.58142	0.989886	0.256247	4.69543	0.995233	0.801411	0.917911	0.641163	1.42037	1.47993	1.09994	0.770856	0.449769	0.955998	0.682291	0.482933	0.0781434	0.611787	0.696811	0.137101	0.977464	1.25167	2.1378	0.893204	0.89471	0.844121	1.28903	0.163153	1.17848	1.73422	1.3179	1.00351	1.05466	1.22275	1.12918	0.256849	0.25922	0.817203	1	1.52852	1.45995	1.73557	1.56837	0.258081	0.880646	1.25858	1.41125	1.87448	1.01577	1.2663	0.791856	0.774158	0.759848	0.8909	0.707579	1.08524	0.869004	0.187663	0.865236	0.164333	0.509253	0.969353	3.86567	0.183009	0.44836	0.912001	0.524635	0.331442	0.805114	0.987617	0.596888	0.724642	1.1696	0.6467	0.867095	0.391696	0.3717	0.881196	1.39411	0.255216	0.988718	0.910969	1.37376	1.33376	0.770635	1.3924	1.09234	0.239083	0.443486	0.807794	0.800989	0.472881	0.837931	1.83093	1.09583	1.19245	1	1.26242	1.74397	1.41827	1.19345	1.58272	0.945574	1.64863	3.92889	1.13228	0.347338	0.437977	0.541141	1.18009	1.24739	0.312082	0.746339	0.385933	1.50924	0.809216	0.916206	1	1.07631	1.23715	1.26703	1.15462	0.211085	1.42255	1.22964	0.462002	1.90284	0.35309	1.14322	0.342443	0.217956	1.63093	3.49889	1.18419	0.929551	1.1639	1.22215	0.227632	0.727663	1.22142	0.452898	0.768108	1.62751	0.288094	1.13389	1.06099	1.28179	1.6967	0.775591	0.331762	1.28142	1.25193	2.04759	1.78606	1.26164	1.51044	0.686127	1.15521	0.193841	1.58547	0.608341	0.25913	1.25208	0.418433	0.180244	1.03509	0.0903092	3.40821	0.0840621	1.59216	1.83352	0.170863	1.20622	0.542797	0.151367	0.128365	1.59167	1.13749	1.0564	1.3774	1.38999	1.51185	1.22979	1.56129	0.252642	0.510395	0.14518	1.60608	0.78833	1.07671	0.132958	0.0544	0.207704	0.459374	1.06101	1	1	1	1	0.824774	0.737014	0.841231	0.951851	0.521436	3.1596	0.947512	0.6168	7.31712	1.26045	0.621871	1.06142	1.1509	1.15558	1.48272	1.35857	0.999744	1.4942	1.30751	1.21352	1.08938	0.465416	0.856107	0.915577	1.1284	1.29254	1.41653	1.03226	0.682322	0.949924	1.07757	1.37655	1.12583	1.08043	0.796274	1.25352	1.4349	1.04481	1.11521	0.847039	0.809524	1.21155	1.51935	1.27078	1.59003	1.05012	1.21894	1.64227	1.03148	1.37581	1.42387	1.79005	2.02344	1.27426	1.16155	0.963741	1.38342	0.00490019	1.69111	1.44424	1.34248	1.40762	1.68364	0.80538	1.19878	1.28129	2.40554	1.20151	1.81948	0.455959	0.566949	1.98413	2.98545	1.41107	1.13947	1.31703	1.02086	1.65638	1.71287	0.930406	1.59144	1.09526	1.85608	0.900539	1.30909	1.32399	1.63353	1.50656	0.660591	0.984399	0.341221	0.574044	1.03498	0.719101	1.06825	1.53552	0.650839	1.87608	0.781812	0.728662	2.26166	3.55393	2.57466	0.861229	1.17958	0.788144	1.66927	2.02995	2.7823	1.45227	2.14966	1.65683	0.235462	0.874102	0.245347	1.25477	1.64249	1.17629	0.943626	0.480558	0.945578	0.783383	1.30577	1.06318	1.05438	0.889425	0.821524	0.740457	0.507037	0.851331	1.2802	0.666696	0.896575	0.367905	0.656879	1.35852	1.67345	1.37164	1.25343	0.994894	1.00764	0.157716	0.672166	1.0604	0.938374	0.893721	1.14496	1.4389	1.47495	1.66587	0.432802	0.691261	0.688419	0.319604	1.73937	1.93933	0.573552	1	1.65543	1.55731	0.980008	1.08283	1.26986	1.40537	1.94427	1.19535	0.85774	1.29008	1.34616	0.905229	0.851983	0.916252	0.656161	0.986039	0.738574	0.485455	1.02246	1.10178	0.211981	1.28395	1.12354	1.2514	1.33063	1.66965	0.590867	0.063948	1.88557	0.636256	1.40681	0.824924	0.623259	0.982402	0.41269	1.50516	0.948383	2.69819	3.15223	1.72243	1.85727	1.15341	0.339074	2.15403	0.542354	0.680656	1.48189	0.801328	0.115003	0.884131	0.641857	1	0.649379	1.26006	1.11895	1.17934	0.970827	0.106955	0.343181	0.509662	0.625104	0.649888	1.75994	0.783688	0.726359	0.197381	1.98673	1.74027	0.982992	1.48802	0.947885	3.84194	1.39192	0.480353	1.75233	1.33743	0.545688	0.159832	1.18687	1.15066	0.557463	1.4353	1.58901	0.635126	0.447388	0.380973	0.478275	0.453677	0.495254	0.576717	0.550766	0.771653	0.410702	0.337805	1.76478	0.808891	1.86113	0.256481	0.382972	0.24217	0.79519	0.191419	0.0699222	0.23605	1.90667	0.43706	0.434073	1.88356	0.994432	1.50615	1.39592	1.9494	1.07614	1	0.887564	0.000588705	1	0.208879	1.3472	1.09703	2.0931	2.18618	1.94062	3.10262	1.86544	1.04371	1.18262	0.751191	1.42629	1.10909	0.901349	0.327459	0.846903	0.285555	0.181492	0.22668	0.374033	0.509903	1.73587	1.07328	0.215999	1.0925	1.66583	0.512869	1	1.44294	1.7654	0.370064	2.07822	1.71244	0.304292	2.05348	2.5093	1.58914	2.4452	3.32047	1.11914	0.835801	1.35946	0.101146	0.659082	0.427321	0.00823536	0.910353	1.38078	1.41026	0.687818	1.63591	1.81091	1.20884	1.00877	1.18926	2.43741	2.29606	0.907258	1.24227	1.88635	0.795991	2.05784	0.990445	0.574858	0.129004	0.971765	0.998029	0.936285	1.03282	1.39763	2.58418	0.431222	1.18533	0.529969	1.10093	0.953358	1.3507	9.36852	1.19439	0.723858	0.770495	0.366507	0.784992	1.62396	1	0.5449	15.5742	0.776836	0.393996	16.3983	1.30108	0.433966	1.20845	1.10307	1.09624	0.678789	13.531	1.31044	0.9627	1.07347	0.609379	0.697997	1.20235	0.272933	0.753644	2.98428	1.03617	3.01723	0.80968	3.76831	1.04435	0.313877	0.646939	0.752305	2.06654	0.570314	1.76513	1.21591	0.910793	0.556961	0.667152	0.920325	0.973887	0.803188	0.748997	0.316352	1.04465	0.648517	0.227645	0.762098	0.154635	1.00626	0.188641	1.31064	0.735782	0.494705	1.06132	0.0672423	2.4586	0.909997	0.601728	1.64802	0.799882	0.77332	3.27252	1.35413	0.41233	1.29061	2.79406	1.27539	0.708477	1.24407	0.726633	0.272275	1.17336	0.956848	1.08188	0.839234	0.808874	1.03544	0.677758	1.04948	1.47184	1.84315	0.847826	0.929871	1.26494	0.0620261	0.820349	0.726184	0.80208	0.949925	2.63297	0.525081	0.382814	1.6624	1.12495	0.273511	1.35731	0.278933	1.77129	1.03701	0.20386	0.351158	1.27255	1.20183	1.24854	0.557209	0.0774667	0.34189	0.73842	0.122998	0.410741	1.72947	0.55503	0.597782	2.32084	0.844681	1.30958	0.349805	1.76184	2.24466	1.07677	0.992145	1.02923	3.5171	1.93292	0.162843	0.630283	0.903176	0.378854	2.19331	2.6412	1.66639	0.178351	0.86383	1.60923	0.985388	1.35191	1.99208	0.396452	0.257324	1.3441	0.444445	1.01517	5.91044	1.01042	1.31268	0.642995	1.40682	0.725603	0.690886	9.62189	0.997698	1.06855	1.28026	0.211061	0.159312	0.261687	1.23565	0.761547	0.260313	0.179408	0.76622	0.258588	0.700583	0.606894	0.682746	0.212101	0.312276	0.692444	1.35809	1.13573	0.936134	0.324541	0.508782	0.299489	1.01954	0.91645	1.0004	0.864987	0.894314	0.370362	0.678991	0.81293	0.910251	0.992504	0.239711	0.61078	1.13632	0.733079	0.978791	0.991642	1.33925	1.07925	1.29862	3.16666	1.37475	0.679909	1.04182	0.552068	0.662289	1.55739	0.627711	1.4031	0.157584	0.141488	0.267521	1.23803	1.66175	4.5052	0.731679	1.01268	1.86208	0.259966	0.99916	0.327869	0.234599	1.53586	0.58393	7.97384	0.609895	1.74275	2.32691	0.445346	1.28099	0.168371	0.176102	4.0544	1.02853	0.379052	0.474222	1.15349	3.93188	0.843879	1.96853	0.894268	0.402663	2.072	1.13975	0.94084	1.18283	1.05373	0.859215	1.1288	1.37442	0.320328	2.24452	1.40942	0.975361	2.08572	2.46902	0.995223	0.669169	0.965815	1	1.12398	0.449225	0.732427	0.938303	1.12935	0.949589	1.11512	0.767135	1.71006	0.0896216	3.34509	0.32238	1.09463	0.466794	1.4075	1.07392	0.8359	1.58354	3.07652
SFUN-07331	1.39483	0.214569	1.75154	1.53259	1.50397	1.1817	1.34931	1.51625	1.36906	1.49233	0.431445	12.2824	1.84929	1.46595	0.92103	2.37839	1.73339	1.55487	1.18732	1.02398	1.45268	1.17485	0.974032	0.95601	0.609889	1.28216	1.62713	1.94089	1.27574	0.669019	2.03874	1.58656	1.62629	1.25625	0.88236	1.05887	1.58267	0.906217	0.848623	0.640563	2.21245	1.32209	1.09766	0.870553	1.21515	1.03907	0.926756	2.21669	0.982212	0.697745	1.26468	0.851693	0.64203	0.834866	0.772892	2.4063	1.08047	1.55881	2.4	0.809753	1.34271	0.358906	1.13775	0.941709	0.911899	0.899706	0.990218	0.977824	1.24207	0.977827	1.51465	1.57099	1.02522	0.902391	1.11481	1.91272	1.07654	0.910924	2.4955	0.954845	0.845072	1.02274	1.10421	1.41078	3.40439	0.883605	0.0592611	1.21229	1.90697	1.30688	0.962873	0.864353	0.994709	0.60032	1.09341	1.14077	1.10851	1.17621	0.930003	1.34096	1.30224	0.694281	0.950373	0.640427	1.18609	1.14891	1.04759	1.39361	0.992389	0.760989	0.798102	1.68421	0.00407185	3.01133	1.1582	1.29297	1.16024	1.57047	2.09883	2.11742	1.19943	0.414016	0.807154	2.76781	1.34112	1.80815	0.899775	2.44189	0.704724	1.27109	0.877367	1.3598	3.96751	0.687083	1.20762	1.33937	0.760985	0.964467	1.02244	1.37338	1.28266	1.20795	2.70624	1.11251	1.89563	1.02689	1.2648	1.39277	0.982612	0.855996	1.46566	1.12848	1.15011	1.16577	1.21256	1.15391	0.950042	2.39517	1.26727	0.90658	1.8945	1.21205	0.81398	1.44129	1	0.894844	1.96071	2.23088	1.30128	1.45989	1.39175	1.12524	1.045	1.86333	1.21953	1.22653	3.31773	0.0238078	1.89335	0.468499	1.35451	0.80496	0.97149	1.04233	0.95499	0.871852	0.95901	0.588356	1.06606	2.03661	2.53263	1.42018	2.17536	1.75589	0.921588	14.2437	0.976658	1.26716	1.60837	0.873782	1.15499	2.29892	4.03089	2.19359	2.01473	0.89861	1.2912	1.22318	0.144722	2.96496	0.789722	1.58033	1.12615	1.06781	3.02391	1.0328	0.8309	1.52764	1.24166	1.91449	1.3109	1.0138	13.7208	0.751056	1.97091	0.331768	3.08073	1.90202	1.40238	1.46389	0.943518	1.47112	1.34039	1.33923	0.601446	0.917053	0.826637	0.621147	2.40238	0.895669	2.15596	0.628105	1.42139	1.28593	1.83894	0.725804	0.372469	1.35465	1.88152	1.3965	0.927772	1.41568	0.998831	1.30603	3.03449	1.27646	0.905033	1.63435	1.20425	1.06043	0.0541417	0.254794	0.192785	2.51788	0.952595	1.48613	1.34745	0.864785	1.22639	1.19083	0.964916	0.386167	2.13257	1.04582	0.66191	0.746059	1.27756	3.08592	0.854485	1.82245	2.67764	1.00146	1.35261	2.20846	0.607843	2.74941	1.23822	1.0987	2.21955	1.86155	0.97024	1.08337	1.43126	6.05678	2.27491	1.06531	1.26971	2.11583	0.979548	1.27294	1.57453	1.87414	0.323429	1.16582	0.860507	1.76646	0.721571	1.57128	1.90871	1.68175	0.304031	2.3345	1.95034	0.92056	1.0289	0.986292	0.718004	0.28665	0.993623	2.15451	2.1568	0.871944	2.01144	1.13777	1.09678	1.09929	1.75824	0.825368	2.05361	0.211686	0.864277	1.06534	0.625858	0.762427	1.43378	1.523	2.39171	2.32652	1.68974	2.03648	1.34839	0.854695	1.58938	0.848198	0.862352	0.00257132	1.0306	1.22928	1.599	1.08024	2.1773	0.161657	2.89137	1.47446	1.16891	0.772741	1.19942	0.328291	0.765443	1.34236	0.90785	0.808464	3.51832	2.95005	3.81885	1.9271	0.816284	4.24787	2.26198	0.575675	1.02936	1.22726	1.95138	0.980715	1.37986	1.2824	0.738737	1.92107	1.80355	1.39729	1.21113	1.14861	1.00871	1.40779	1.43605	1.17361	0.687064	0.93655	2.08656	1.53148	0.172419	1.83954	1.45193	0.91141	1.54558	1.8305	1.36048	0.795652	0.638934	1.46428	1.13942	0.322122	0.734843	0.87688	0.932458	1.72058	0.762433	0.885984	0.798617	0.930993	0.871022	0.801754	1.60462	1.82282	2.36015	0.758298	0.995438	0.981979	0.805945	1.04343	2.10257	1.88505	1.23457	1.09339	1.72134	1.79129	1.4904	1.93549	1.64158	0.656364	0.692942	1.06867	1.21987	1.6153	1.74086	3.37422	6.07236	0.901245	1.34412	1.9163	0.913148	0.953333	2.00691	1.19367	1.26107	2.28318	1.89673	3.23304	1.94697	2.43726	0.383338	2.14989	1.1892	1.57111	1.77825	0.773351	0.885747	0.755005	0.022042	0.116579	11.9051	0.724518	1.008	1	1.4925	1.06831	1.38049	1.01917	0.972209	0.739788	4.74989	0.89324	1.04189	0.41092	0.848117	0.203149	0.615751	0.964288	1.33521	0.907361	0.966049	1.12409	0.597345	1.05104	1.77877	2.72766	1.07396	2.9975	2.7704	4.33813	2.05133	2.24	0.496801	2.23048	2.02741	1.86894	2.59365	2.31538	2.25836	3.98787	1.89268	0.903343	5.16219	2.61109	1.12445	6.2288	0.978539	3.64811	0.729254	1.25942	1.72151	0.655571	0.90996	1.23185	1.68203	1.01977	2.0248	5.82945	1.34353	0.80671	3.81995	1.16699	1.92156	1.56574	1.03234	0.242655	0.492469	1.23692	1.58695	0.412329	0.850822	1.06407	1.45047	1.16103	1.15405	2.75199	2.26857	1.52543	0.317375	1.20158	0.256247	1.71464	1.0928	0.812539	0.940594	0.320784	2.22083	2.60812	1.44436	0.964987	0.397671	1.4237	0.682291	0.482933	0.0781434	0.611787	1.21261	0.661778	2.0122	2.37431	1.89806	0.893204	0.89471	0.844121	0.984973	0.847356	0.960271	0.37685	0.596873	0.960887	0.739315	0.598071	0.057141	0.71536	0.25922	1	1	2.79276	0.831785	0.78448	1.24045	0.938592	1.07439	0.452597	0.486337	2.25684	1.31839	3.38776	0.74004	0.847033	0.850481	1.05276	1.09146	0.999845	1.21476	0.189345	1.28141	0.164333	2.3458	2.14799	2.05135	0.449346	3.74909	1.18307	0.911841	0.54501	0.452953	1.68375	0.646411	1.78989	1.4463	1.32672	0.907351	0.391696	0.3717	1.116	0.847856	1.49626	2.39957	1.57214	1.45109	2.02208	0.599837	1.49491	2.03544	0.466178	0.60262	0.807794	0.800989	0.661667	2.50472	1.99962	1.02524	0.970552	1	1.24361	2.77497	9.28703	1.53936	0.959809	0.812673	1.00545	2.07687	1.72208	3.72862	1.82465	1.11744	2.07012	0.211252	1.53418	1.52946	1.07588	0.84392	0.973571	1.20679	1	0.564855	0.385341	1.19439	0.854042	2.06034	1.92022	0.614546	0.587055	2.95627	0.281861	1.43589	3.02644	0.597734	1.52401	1.68709	0.4768	1.09998	0.629062	1.69972	1.96764	1.17377	0.643353	0.812696	0.892416	0.789919	0.473797	0.748864	0.936971	2.07345	1.29003	0.775591	0.227559	1.15167	1.1893	1.52356	1.92977	2.15858	1.66469	2.03682	1.34747	2.00692	1.90069	0.994662	9.67452	1.35354	1.55482	1.59911	1.22658	2.41884	2.28295	0.146444	9.01791	1.72966	0.0160068	1.04618	3.50663	1.15982	0.979136	1.09181	0.934961	1.04933	1.03123	1.00038	1	1.07222	1.03682	1.0554	1.71338	12.5728	1.89899	0.999053	1.52787	0.228826	0.456787	2.48625	0.541317	1.27188	1	1	1	1	0.950225	0.796136	1.33077	0.782231	0.766989	2.15477	0.514386	2.44571	7.29013	1.41765	0.870196	0.971584	0.767648	0.887277	0.921322	0.793817	0.499405	0.913753	0.832701	1.51311	1.98695	0.781048	0.918554	2.1974	1.00739	0.869258	0.794257	0.822077	0.875971	0.762831	0.931542	0.773805	1.1336	0.46134	0.859967	0.885062	0.955527	0.745013	1.25138	0.521904	1.0089	0.3294	0.770246	0.43465	0.633676	0.638421	0.993341	0.844769	0.748192	0.746311	0.913443	0.823064	0.98969	1.26199	0.813485	0.960485	1.17442	0.00490019	1.38614	0.932594	1.06801	0.904279	1.71914	0.128141	1.03351	1.07474	1.0458	0.492204	1.49074	1.45563	0.227308	1.1706	1.34415	0.921529	1.57915	1.05826	0.786509	0.61347	0.821756	0.713003	0.964916	0.658965	0.701898	0.557707	1.01829	0.93659	1.02699	1.38601	0.398232	0.972427	0.984105	0.908856	1.20778	0.834451	0.414043	1.91265	1.37215	0.920274	1.4175	1.10977	1.46449	4.6523	1.95869	1.75707	0.831706	1.01527	0.931441	0.958211	1.21674	0.752011	1.17448	0.212582	3.48874	0.754342	0.774119	1.13432	1.46618	1.12359	0.85091	0.159793	1.64018	0.833819	0.491896	0.97283	0.982054	1.17335	0.713078	0.756253	0.542837	0.432842	0.688678	1.03779	1.00954	0.788834	1.03039	1.17604	0.580402	0.856661	0.918943	0.902808	1.25583	0.967562	0.521503	0.369636	1.06761	2.29404	0.7671	0.96084	1.01777	1.09841	0.723748	0.529326	0.305246	0.92613	0.693197	1.04242	0.573552	1	1.34258	0.908317	0.785229	0.790728	0.818457	0.820981	1.27419	0.892819	0.687693	1.32706	1.10034	0.898482	0.628932	0.967899	0.78156	0.623968	0.353615	0.485455	0.676259	0.958208	0.320989	1.8236	0.958785	1.51688	1.08688	0.943703	0.76188	0.063948	1.52831	0.851394	1.44935	1.21666	1.15844	0.721334	2.19381	2.13765	1.27593	0.792837	1.69574	3.67788	1.2447	8.50215	0.339074	1.03344	0.265597	0.0533628	1.38517	0.870046	6.01575	0.973369	0.681071	1	0.853319	1.20879	1.28231	1.4976	0.987258	0.106955	0.343181	0.509662	1.42974	1.72683	2.54469	1.49315	1.67483	1.24369	0.971977	2.08725	1.79745	2.84834	1.02619	1.45472	1.90958	0.775099	1.34973	17.903	0.670245	1.03568	1.30052	0.817328	0.634692	1.28059	1.58009	0.776988	0.446639	0.351571	0.468048	0.419668	0.413285	0.605496	0.627682	1.72262	0.406299	0.337805	1.96509	1.17948	2.15865	0.312615	0.118623	0.976438	1.26794	2.33128	0.0699222	5.48169	1.67014	1.05794	0.854298	2.98804	1.47829	2.54953	1.97132	5.60745	1.65072	1.39592	1.16922	0.000588705	1	0.61829	1.83045	0.716913	5.39714	1.3291	2.07502	2.49806	0.661456	0.974173	1.13503	1.58611	1.36948	1	1.76465	1.11598	0.650686	0.787828	0.720598	0.477763	0.374033	0.90288	1.47958	1.3234	0.514553	0.980661	1.04868	1.79084	3.78332	0.374047	1.83397	1.05272	2.49723	1.14649	1.87386	2.31972	2.1049	1.43581	2.37633	2.90061	1.27524	1.01629	1.02569	0.101146	3.62209	2.29768	0.00823536	1.81001	1.85593	1.79643	0.558863	1.54412	1.73447	1.22803	1.04214	1.25045	2.0896	2.11498	1.41245	1.35511	1.55488	1.30383	1.80627	1.13459	0.662621	0.297775	1.36903	1.16685	1.50658	1.35851	0.0392325	1.56236	1.57311	0.874989	0.899176	0.879254	1.1225	1.47363	1.19678	0.831304	0.810638	1.47123	1.62546	0.942898	1.67021	1.07146	0.890762	5.49006	5.68582	2.19474	4.2553	5.7551	17.0721	2.20481	1.14714	1.32313	1.55056	4.33421	1.15142	1.52042	1.12203	1.07474	0.400595	0.728846	0.311479	0.230729	4.02298	1.77725	2.20143	1.04383	1.26802	2.02969	1.34584	1.18173	1.32332	2.77674	0.681808	1.55887	2.20139	0.948377	0.556961	0.73906	1.17656	1.79693	2.31543	1.33749	0.635322	0.846451	1.49634	2.15624	0.799659	0.640906	1.05027	1.94843	1.02682	0.596082	1.57213	0.379	0.411891	1.95885	1.80475	1.7634	1.02047	1.64944	1.01046	3.59169	1.74898	1.93543	1.47671	3.90389	1.19342	2.15754	2.4184	0.790479	0.853092	1.1061	1.73191	0.892272	1	1.10569	1.39637	1.26727	4.65117	1.08944	1.57468	1.0637	1.00793	1.50357	0.251489	0.877119	1.00721	0.799036	2.65577	6.73935	0.654353	1.79744	1.72734	2.46664	0.273511	2.02132	0.278933	7.20929	0.41724	0.838899	0.543931	1.12893	1.2914	0.963599	0.958184	2.28628	0.34189	1.14283	0.262585	0.641497	1.11233	0.55503	1.54235	0.853709	1.18789	1.6222	1.08531	1.00014	1.24645	2.31321	1.2166	2.33689	2.92904	1.50078	0.162843	0.701597	1.26814	1.51467	3.54255	2.7576	1.93984	0.243995	1.54211	1.49119	0.85878	1.83859	1.96461	0.297978	0.257324	1	0.53703	1.12664	7.59741	1.39406	1.77467	10.9931	2.5114	1.48542	0.525863	13.5024	1.5117	1.19436	39.0651	1.66486	0.388324	0.261687	1.93827	1.51564	1.4711	1.67799	1.00312	0.258588	4.19469	0.992017	0.554358	2.21622	1.97043	0.953385	20.4439	1.14765	0.998769	0.476455	1.44384	4.248	1	1.1959	1.09169	1.2053	1.07997	7.09634	0.988081	0.801677	1.03693	1.2676	0.239711	1.60617	1.03397	0.684298	1.42553	3.00018	0.992347	2.22045	0.700884	0.980442	1.43932	0.377429	1.35737	1.12884	0.684729	1.89819	1.10998	0.819581	0.157584	1.44545	0.314433	0.765908	0.32852	3.44426	2.09843	2.61519	3.55215	0.259966	0.128976	0.217116	2.08726	1.70001	3.46397	2.29086	1.40735	0.653385	0.312735	0.387362	1.47089	8.35342	0.176102	4.1573	0.808708	1.07368	0.735962	1.69472	2.16284	2.7776	0.813371	1.65873	0.727039	2.37337	1.04177	0.0728402	0.955041	1.23859	5.01094	1.07237	1.79548	1.24538	1.36222	1.62971	0.783031	3.01025	0.283407	1.36145	0.669169	0.849615	1.06793	0.966147	0.449225	0.684886	0.883343	0.376228	1.04781	1.72937	1.311	0.300585	0.0896216	2.52123	0.32238	1.08295	0.466794	1.83054	1.95667	0.783539	1.76585	0.090664
SFUN-07332	1.20143	0.754465	1.36852	1.38663	1.91917	0.938307	0.831586	0.933256	0.986026	1.65796	1.87931	22.1041	1.60748	1.04293	1.02039	2.19489	0.881853	3.66785	0.843417	1.03676	1.56269	1.09749	1.27138	0.97949	0.960325	0.925104	1.55205	0.8659	1.28199	0.699894	2.01355	1.32385	0.745564	1.11375	1.94956	0.941315	0.329816	0.875704	0.692638	0.715372	2.69867	1.33664	1.12037	0.878608	1.43942	0.666149	1.03239	1.40553	1.38556	1.04595	0.826223	0.754409	0.497919	0.72406	0.960815	4.27605	1.33503	1.21596	2.27236	1.007	1.87545	0.79633	0.77796	0.981384	0.609167	0.890283	1.04046	0.934444	0.919217	1.14931	1.12432	0.865887	1.02732	0.954327	0.785949	0.834909	1.05352	0.673343	0.619565	0.229099	0.976329	1.11628	0.951507	1.09449	2.37145	0.868159	0.722491	1.20613	1.15005	0.829287	0.983187	1.40316	0.895134	0.533112	1.20299	1.17687	1.05449	1.03796	0.914043	0.630978	1.34312	0.712053	0.886411	0.595665	1.06818	1.51325	1.073	0.982492	1.21049	0.325058	1.00621	1.38551	0.00407185	2.33114	1.00192	1.0595	0.424852	1.60216	0.690372	0.781559	1.16499	0.320435	0.711222	2.83905	1.06399	1.63142	1.10055	0.930422	0.827435	1.04387	0.74545	1.32824	1.85549	0.741075	1.09582	0.888378	0.892022	0.77339	1.01983	0.767612	1.07433	1.04285	0.724977	0.826671	1.52443	1.02501	1.07009	1.23688	0.930224	1.11841	1	1.48968	0.982789	1.5473	1.07868	0.829345	1.19687	0.712696	1.40776	0.528273	2.33359	0.991898	1.01928	0.14672	1.00972	0.79922	12.0306	0.797737	1.42936	0.861334	1.2677	0.825725	1.05212	1.32067	1.03655	1.16638	0.145467	0.0238078	1.223	2.45931	1.72611	0.676329	1.07398	1.43978	1.08243	0.767429	0.977085	0.219485	2.26488	1.63503	2.29832	1.615	1.46249	1.51697	0.481767	0.444519	0.601199	1.62075	1.06763	0.948054	0.715071	2.19469	4.37883	2.37743	1.01659	0.70037	1.09756	1.01247	0.0793798	0.140812	0.796575	1.45968	1.36718	1.0584	2.42393	0.911519	0.839033	0.204651	1.10501	0.367612	0.727441	0.914646	3.44321	1.41678	1.76286	0.802566	2.41697	0.848932	1.23949	1.43622	1.31118	1.00713	1.11671	0.936906	0.711483	0.803537	0.898585	0.831515	1.06655	0.981976	0.911036	1.50379	1.16976	0.848993	1.3354	1.36336	1.00487	1.13013	0.980713	1.24082	0.53524	0.824439	0.180471	0.895204	2.74943	0.985092	0.962074	1.08506	0.934043	0.810227	0.0541417	1.46221	0.370596	1.32432	0.768027	0.758009	1.00208	0.25436	0.453081	1.67866	1.21932	0.666144	1.08753	1.1603	0.469246	0.662919	0.84581	0.488916	0.929307	1.95935	0.862632	0.853629	0.951777	1.80206	1.11864	3.22702	1.10171	1.20275	2.34628	1.42753	2.72535	1.22054	1.65683	4.2593	1.17922	0.917994	0.892458	2.54502	1.01097	0.699279	1.72501	0.536427	0.323429	1.17071	1.08779	1.43484	0.352166	0.560934	0.658518	0.587002	0.479888	0.692869	1.22435	1.55413	1.28973	0.566077	0.238939	0.178892	0.772714	1.23016	1.0787	0.805231	1.19719	1.20155	1.41369	1.1345	1.30187	0.918737	1.48811	0.0247952	0.766282	0.614201	0.762684	0.856057	1.16642	0.85854	0.784593	0.652756	2.93163	2.5719	1.43309	0.989826	1.30982	0.427882	0.829285	0.00257132	1.22493	1.32297	1.98189	0.983548	1.66078	0.161657	0.822235	0.817926	1.00423	2.07346	1.47033	2.58844	0.435615	0.84704	0.610767	0.947398	2.78931	2.51712	2.91589	1.58702	1.37523	2.05322	1.99817	0.687055	0.943492	0.739461	0.319041	1.0864	0.207153	1.14943	0.728613	1.86767	1.13608	1.01145	1.16929	0.14584	1.06595	0.676033	0.527235	1.21701	0.848458	0.918371	1.29471	0.89381	1.60088	0.198777	0.889807	0.536145	0.784424	0.917987	1.21416	0.909394	0.263292	2.61673	1.09093	0.114345	0.65709	0.898009	1.11566	0.894722	0.334611	0.761723	1.01233	1.28554	1.3013	0.942757	0.25927	0.948101	1	0.624163	1.34921	0.665	0.605228	0.641861	3.46697	1.77191	1.05685	1.25009	1.25611	0.522919	1.63128	1.16541	0.762774	0.754577	1.15718	1.49144	1.6828	0.798219	0.795116	1.71417	2.25772	1.01842	0.755392	1.55099	0.989909	0.768345	3.60184	0.439448	0.905428	1.01892	0.639037	3.68981	5.34195	10.5249	6.3272	2.25364	1.36877	1.14668	1.07879	0.614829	0.407768	0.755005	0.022042	0.116579	0.996382	0.0820623	0.200913	1	1.49731	1.13348	2.22296	0.81778	1.04962	0.570223	1.15501	0.83693	1.32142	0.690075	1.16947	0.203149	0.428343	0.561888	1.32622	0.895451	0.848941	0.525504	0.708999	0.750499	2.16552	2.16066	1.4265	1.54227	2.94826	3.87219	1.9625	3.05802	1.4265	2.25697	1.91632	1.16192	2.42771	2.45042	2.63563	3.54543	2.14482	1.49833	4.2778	2.24472	1.12647	5.16566	1.11815	2.47999	0.539501	3.48345	1.15772	0.513953	0.880379	1.01427	2.45884	1.96293	2.31322	4.01945	0.308186	1.31469	6.39271	1.25945	0.191471	0.971821	0.914016	1.20307	2.61407	0.95729	0.339086	0.412329	0.993561	0.974102	0.983661	0.925384	0.536165	0.93449	0.524605	1.42301	0.317375	1.09029	2.95514	0.741812	0.818849	0.813315	1.01499	0.195139	0.865404	1.2497	1.13683	1.09925	0.726241	1.76933	0.682291	0.482933	0.0781434	0.611787	1.13475	0.863033	2.51134	2.02553	1.42522	0.893204	0.89471	0.844121	1.81532	0.163153	1.81325	0.878344	0.584513	1.5231	0.922111	0.809496	0.20193	0.729328	0.25922	1.72036	1	0.636619	0.780731	0.582722	0.93924	1.35626	1.35779	0.58839	0.550252	0.980213	2.00309	0.699014	0.657141	0.888529	1.00042	0.406711	0.726193	0.815541	1.12968	0.179284	1.29442	0.164333	1.53704	2.04487	1.98082	1.19359	0.10377	1.35035	0.969683	1.12633	0.765304	0.573658	0.581533	0.795306	0.85331	0.340696	0.35727	0.391696	0.3717	0.938036	0.371063	0.176154	1.75063	1.76471	1.07551	2.09131	1.51539	2.20854	2.06515	53.2322	58.0149	0.807794	0.800989	0.637241	2.16318	1.32534	3.51512	0.806474	1	1.74169	2.36025	13.0078	0.935518	0.926406	0.762679	0.875575	0.54055	0.700926	0.096022	2.40062	0.951945	1.70009	0.472569	1.62357	0.690254	2.37309	0.553065	0.761559	1.18144	1	0.751841	0.422154	1.73875	0.950431	0.127038	1.36151	0.753828	0.765451	2.04799	0.380826	1.23362	2.00044	0.596648	1.4552	2.1316	1.52713	0.973639	1.14709	1.15018	0.227632	0.916393	0.518926	1.04003	0.857802	4.4212	1.07435	0.909672	0.811244	2.04292	1.35053	0.775591	0.392336	0.632025	1.59767	1.12117	1.37897	0.814517	1.91892	1.6645	1.85149	0.193841	1.43227	0.866179	0.41599	0.68947	3.16646	1.19352	1.37153	0.426653	3.54547	0.0840621	12.8504	2.23772	0.0160068	1.63703	6.05627	0.151367	0.708338	1.06237	0.931421	0.810322	1.02516	0.951709	0.779431	0.878088	0.83776	0.957214	0.765099	0.278152	0.845388	1.38402	0.796404	0.132958	0.219793	5.6869	0.507758	1.14259	1	1	1	1	0.875671	0.8487	0.790853	1.54521	1.23042	1	0.551564	1.86071	4.94752	0.961969	1	1.19856	0.829203	0.946353	0.928262	0.762557	0.58138	0.620982	0.873636	0.655072	0.735789	1.2368	0.79365	0.192011	0.770093	0.77619	0.608428	0.682864	1.07825	0.722357	1.1305	1.08733	1.25729	0.495893	0.804089	1.01879	1.03181	0.690801	1.3963	0.965982	0.508845	0.332896	0.777576	0.460687	0.577315	0.909599	0.852749	0.705242	0.719778	0.83541	0.72129	0.968684	0.790842	0.927619	0.535364	0.583236	1.10711	0.00490019	1.01692	0.666805	0.878726	0.842098	1.91195	0.128141	1.05226	1.11217	1.01294	0.591327	1.62316	2.25128	0.227308	0.821691	0.953855	0.745492	1.91429	1.25209	0.799149	0.660032	1.60476	0.787921	0.910413	0.58244	0.77489	0.161314	0.998322	0.795981	1.58334	1.36673	0.531287	1.17111	1.79246	1.07641	1.4332	0.986036	0.532822	1.37186	0.667782	0.705902	0.743868	1.2063	2.27995	3.53269	2.14837	1.41557	0.877972	0.859892	0.694966	0.596214	0.761701	0.525601	0.846938	0.212582	0.760387	1.12102	0.930992	1.50884	1.13038	0.494586	0.990948	0.449002	1.83287	0.99359	0.491896	1.08308	1.04257	0.255651	1.44638	1.12556	0.251179	0.900044	0.52917	0.793372	0.906785	1.46237	1.52577	1.15679	0.256114	0.69296	0.731131	0.608839	0.972084	0.157716	0.490012	0.369636	0.692262	0.686935	1.35509	0.52634	0.384559	0.793509	0.432802	0.41967	0.305246	0.319604	0.567904	0.764161	0.573552	1	0.976679	0.637788	0.7376	0.543788	0.61227	0.527941	0.700565	0.694825	0.434887	1.44034	1.15452	0.742605	0.501119	0.716195	0.515282	0.415079	0.353615	0.485455	0.585851	0.935009	0.0733784	0.881034	1.12267	0.805713	1.09175	0.635912	0.73719	0.063948	0.834349	0.695195	0.988191	0.360194	0.320156	0.255336	0.904808	1.0304	1.39771	0.985859	1.40059	1.87022	0.602376	1.99339	5.64418	1.15766	4.08872	0.0533628	1.25232	0.828345	0.115003	0.692624	0.636681	1	1.33142	0.890782	1.12051	1.48845	0.918068	0.106955	0.343181	0.509662	0.885654	0.832801	0.598984	1.11869	0.711032	3.12391	1.20776	1.16004	0.976926	0.811809	0.996494	1.54009	1.78671	0.492604	1.43416	4.57601	0.528231	1.30331	1.10443	1.69007	0.555956	1.08158	1.81467	0.94621	0.0557823	0.0518243	0.0738264	0.0716455	0.0875924	0.0534838	0.0540322	0.985452	0.430932	0.337805	2.72944	1.43021	1.76564	0.27296	0.365005	1.47974	0.844067	0.779605	0.0699222	3.20702	0.244566	0.499515	1.36991	1.37296	0.91622	0.114331	1.12588	5.63211	1.67229	2.09372	0.959267	0.000588705	1	0.5376	3.90667	0.841191	2.19523	0.672011	2.1461	2.83593	1.19784	0.874239	0.647565	0.967354	0.869592	1.02065	0.95259	1.86074	1.07436	0.556404	1.85569	0.95343	0.374033	0.802041	1.42837	1.47247	0.858352	1.09004	1.42365	1.25349	3.06624	0.363094	1.27079	0.516495	4.67526	0.68656	0.304292	1.63121	0.86977	0.760443	1.4185	3.25853	0.98714	0.782013	0.724606	0.101146	5.53657	4.31092	0.00823536	0.725363	0.922905	0.572142	0.472575	1.45111	1.61001	1.09248	0.97143	1.16857	2.56117	2.45956	1.54096	1.44974	1.76258	0.940168	0.868259	1.71542	0.585765	0.625408	1.55564	1.78969	2.03509	1.84229	0.52381	1.59519	0.223036	1.12215	0.867729	0.898329	0.846008	1.29198	0.606136	0.810211	0.994997	0.892606	0.198377	1.00699	2.01809	1.20571	1	4.58081	2.07161	1.05071	4.10375	0.987499	1.59732	0.878375	0.798592	1.27468	1.1314	2.9452	1.3374	1.31829	0.930054	1.28511	0.988076	0.877445	0.214836	0.439501	2.73377	1.00762	1.35311	0.516679	0.903099	1.50057	1.96045	1.3399	1.28367	3.55115	0.927424	1.27889	1.10233	0.733988	0.556961	0.593966	0.897222	1.81511	1.58002	0.88421	0.316352	0.624307	1.72319	0.0648087	0.676456	0.566364	1.32638	2.42753	0.919068	0.047123	0.226407	0.629528	3.05611	1.85162	1.07556	0.966928	0.611655	1.71584	0.885111	2.42239	1.98684	2.17982	1.76063	2.76388	1.38755	1.36469	0.831602	0.886527	1.05227	0.587876	1.25133	0.457188	0.872707	0.68592	1.13918	0.693427	3.93437	0.863633	3.86463	0.400017	1.21929	1.01691	2.32928	0.848291	1.17695	0.674134	0.87979	0.674676	1.10027	8.63852	0.762296	0.798288	0.273511	1.70681	0.43818	5.16568	0.393621	1.09215	0.871518	3.64682	0.990305	1.23463	0.557209	0.0774667	0.34189	0.0898892	0.21037	2.77254	7.51177	0.55503	0.614863	0.786041	0.996345	1	0.721156	0.616725	1.28252	1.46683	0.632432	1.1558	2.41404	2.20102	0.162843	0.991977	1	0.44601	3.37604	2.88168	1.88854	2.52625	0.97223	1.25028	1.13172	1.07994	2.05394	0.288317	0.257324	1.00314	0.611585	1.8297	6.71601	1.48963	1.01333	2.18902	2.18407	0.804374	0.536641	11.584	0.760158	1.56699	1.93582	0.956742	0.159312	2.2898	1.39375	0.606139	0.892038	0.179408	0.21181	0.258588	4.31364	0.145669	0.861026	0.212101	0.312276	0.925089	3.48672	1.12842	0.546881	0.631508	0.605735	1	0.34523	1.07793	1.55682	1.1595	1.05616	2.29387	0.659542	0.877907	1.29663	0.980987	0.239711	0.529398	1.20539	0.689003	1.0037	0.883933	0.547425	2.21513	0.717831	2.7663	1.42493	0.641299	1.14886	1.57438	1	1.48934	0.73082	1.39223	0.981804	1.02797	0.55923	1.14862	1.13949	1.54936	1.68245	3.30126	3.17499	0.259966	0.128976	0.341801	5.65365	1.84033	4.30657	4.87698	0.557998	0.909185	0.539889	0.256458	1.29032	0.168371	0.416718	2.07188	0.967841	0.379052	0.950445	0.925707	4.12426	1.26674	1.07325	0.653289	10.783	2.29233	1.21286	0.221338	1.23059	0.274538	3.90755	1.50884	1.58828	0.320328	1.42987	2.71797	0.882316	1.61319	2.49904	1.16418	0.669169	0.651507	0.760561	1.17602	0.449225	0.628917	0.753323	1.51771	1.06702	2.11566	0.843994	3.54242	0.0896216	1.23524	0.62298	0.516564	0.466794	2.1332	0.715659	1.0205	1.03617	0.090664
SFUN-07333	0.786556	1.39452	0.65443	1.79568	1.3011	0.863437	1.02866	0.77021	0.708118	0.744295	0.978078	0.529786	0.876614	1.41348	0.946234	2.29038	0.533802	0.556158	0.893438	0.879391	0.9403	1.1164	1.23984	0.978187	0.757871	0.982647	1.80559	0.865919	1.04323	0.975002	1.18136	0.989084	1.45054	0.512482	1.75303	1.23141	0.441202	0.96841	0.952482	1.15347	0.343926	0.895502	1.17726	1.13681	0.661247	0.840554	1.20694	0.770462	0.935898	0.82629	0.641878	1.16684	0.995755	0.83396	1.02688	0.504619	1.06542	1.11194	0.710393	1.30308	2.03977	0.916155	0.669619	1.10684	0.54955	1.12317	1.0681	0.86969	0.734698	0.989523	1.57773	0.745841	1	0.928745	0.839449	0.361961	1.33041	1	1.09963	0.229099	1.15047	1.03733	0.474769	1.40089	0.869583	0.966069	1.1429	0.90621	0.519931	0.875246	1.22841	1.29251	0.932846	0.882694	1.2101	0.984978	0.970503	1.19022	1.00124	0.10674	1.10998	1.02476	0.896591	1.18748	0.967786	0.973078	0.979645	0.968389	0.763192	1.34149	0.62901	1.25343	0.00407185	0.225999	0.878172	1.46409	0.130504	0.606477	0.63677	0.79094	1.30193	0.320435	0.853102	1.47116	1.13974	0.948424	0.322527	0.723255	0.912192	1.13782	0.7449	1.56573	0.993255	1.13079	0.805193	1.9814	0.890296	0.936812	1.33818	1.5914	0.795458	0.884578	0.595343	1.49576	1.20304	0.864951	1.1291	0.923689	1.23027	1.07232	0.786586	1.02168	1.11654	1.18899	0.9874	0.837913	1.14131	0.691173	1.61475	0.48782	1.96765	0.9496	0.989946	0.652352	0.316132	1.84027	0.299463	0.450461	2.14613	0.946728	1.01454	0.463633	1.08706	0.405059	1.21207	1.12311	0.145467	0.0238078	0.852841	0.468499	7.55769	1.04624	0.559805	0.951792	1.03992	1.13266	1.04102	0.426472	0.554811	0.495697	0.224702	0.568625	1.07254	1.44434	0.481767	0.609667	3.00712	1.48074	0.993385	0.668806	0.899699	6.01674	0.394913	3.46844	0.749648	0.17105	0.995096	0.81112	1.19803	0.140812	0.635974	1.96519	1.5093	0.842096	1.10013	0.927098	1.24051	0.867248	0.740005	0.367612	0.444091	0.797859	0.226847	0.702458	0.654998	2.85945	0.59179	2.43456	0.785329	1.29576	1.10651	1.67073	0.955596	0.870589	1.2337	0.964854	1.17294	1.04947	0.992916	1.44435	1.39623	0.959709	1.14423	0.970669	1.18914	1.20847	1.22858	2.56293	0.613867	1.77861	0.747138	0.2635	1.56938	0.953311	2.0712	0.577501	1.14014	1.18691	1.24397	0.938533	0.0541417	1.06315	0.434937	0.614112	1.07654	0.929603	0.920027	0.25436	0.212745	1.05728	0.844159	0.557597	0.529866	1.41501	0.416019	1.0037	1.00372	0.99841	1.38476	0.390409	0.722783	0.914332	0.374001	0.931594	1.61962	1.1788	0.883156	2.87316	1.08958	3.06735	0.610237	1.41234	1.27899	0.683904	0.480333	0.839929	1.13032	1.75832	1.16823	0.443786	1.28162	1	1.77045	0.604933	1.33113	0.997618	10.4653	1.00832	0.477119	0.36941	0.304031	1.87217	0.477679	1.39845	0.577034	0.341239	0.234416	0.178892	0.733835	0.595247	0.447396	0.182779	0.481791	1.57723	1.02297	1.70894	1.46999	1.11818	1.42614	0.27241	1.42649	0.660686	1.19147	1.0484	1.04813	1.22144	0.512879	0.389999	0.874919	1.27167	1.5668	1.07272	0.929684	1.81757	1.06285	0.00257132	1.21487	1.05888	0.953005	0.935113	0.237349	0.35871	0.481033	0.510187	0.737288	1.10798	1.83387	0.413734	0.596811	0.710875	0.537398	1.14895	0.768113	0.241227	0.614595	0.540086	1.20544	0.375988	1.09845	0.248719	1.05874	1.1166	0.319041	1.13299	0.207153	1.28572	0.689743	0.996246	1.74235	0.985683	1.21857	0.685651	1.0698	1.07655	0.175132	1.2577	1.04802	1.45253	0.33945	1.01338	0.172419	0.198777	1.20762	0.674521	1.08042	0.788622	1.80285	0.81588	0.263292	2.02339	1.10559	0.808108	1.19464	0.960264	1.00675	1.00508	1.07377	1.74086	1.07952	0.933977	0.810449	0.893633	0.689924	1.03342	0.504766	0.632818	1.12218	2.77194	0.691162	0.879721	1.34859	1.82263	1.24713	1.53162	1.85528	0.522919	0.1918	1.0433	1.57587	1.09371	0.551917	5.21596	1.33036	0.918746	0.9167	1.61452	0.888766	1.17595	0.460531	2.28719	1.86062	0.979137	0.330012	0.334247	0.888381	0.69532	0.9601	0.992159	1.37275	0.452341	15.7026	0.912987	1.74374	1.1719	0.992556	0.323373	0.186437	0.755005	0.022042	0.116579	0.781784	0.0820623	0.200913	1	1.27784	1.23009	1.43038	0.765833	0.728289	1.55474	1.89197	1.27793	0.449093	0.739117	1.06271	0.203149	0.750346	0.283796	0.343285	1.89521	1.78794	1.51932	1.1737	4.15411	0.763324	1.81106	2.40596	1.87687	1.09328	2.11474	1.24732	1.55992	0.806509	1.2171	1.64428	2.19483	2.03599	1.28875	1.3406	3.2634	1.33859	1.86515	2.3555	2.15618	0.494666	1.89039	1.26336	3.17461	0.539501	1.14661	1.14967	0.959712	1.28035	1.03867	4.18462	0.485056	1.81629	2.49566	1.1178	0.45387	0.782156	1.92082	0.558087	0.890749	1.475	2.69786	0.335144	1.45587	1.30018	1.01757	1.82996	0.583387	2.45073	0.460256	0.656007	0.844686	0.570373	1.13255	0.317375	1.24836	0.256247	0.6038	0.894233	1.18954	1.22859	1.07548	1.36138	0.661599	0.934387	0.854113	0.866415	1.66345	0.682291	0.482933	0.0781434	0.611787	1.31614	2.3633	1.04231	0.936352	0.205189	0.893204	0.89471	0.844121	0.288803	0.163153	1.58497	1.89104	0.583002	1.91003	0.443745	1.24871	1.51923	0.413157	0.506781	1.5602	1	0.553724	2.86397	3.79176	0.870842	0.748333	0.825568	1.11732	1.52593	0.948549	0.677016	0.284423	0.954162	2.16527	1.0379	0.406711	1.01441	0.831935	1.20371	1.36832	1.1803	0.164333	0.14736	0.89236	2.3059	0.183009	3.15154	0.934902	0.524635	1.17052	1.56709	0.374048	0.939165	1.64727	0.91737	0.294569	0.35727	0.391696	0.3717	1.31089	0.742103	2.31649	1.96955	0.480339	1.17513	1.70816	1.92539	1.2516	2.1302	0.239083	0.443486	0.807794	0.800989	2.78111	2.37516	3.02408	1.25705	1.37139	1	1.44757	1.21922	2.05999	2.06884	1.10167	1.06262	0.178042	1.85387	0.878557	4.14393	0.569602	1.40469	3.28593	3.31704	1.29309	1.03585	0.953285	1.21698	0.930013	0.63791	1	0.989846	4.79594	1.28141	1.70152	4.94689	0.597634	1.34344	0.652353	0.626523	1.43912	0.753755	0.645649	4.60893	1.52677	1.35239	2.58082	0.812159	0.767274	0.677631	3.88607	0.809693	0.927216	1.57733	1.02599	0.392988	0.288094	1.4125	1.32383	1.091	0.981016	0.775591	1.84771	0.6137	1.91085	0.796257	0.905407	0.979094	3.06328	1.09283	1.02092	0.200178	0.205456	0.958479	0.34726	0.226263	0.371292	0.550173	0.938903	0.712826	1.05277	0.0840621	2.65034	0.427276	0.0160068	1.40353	3.16333	0.151367	3.56267	1.14618	1.29622	0.686405	1.26402	1.35759	1.20122	1.45202	1.15336	2.03492	1.03553	0.14518	0.79359	1.6005	2.64504	0.553326	0.69237	1.02937	1.10042	1.03303	1	1	1	1	0.933336	0.976204	1.64506	0.703838	0.725151	0.482383	0.514386	0.522366	0.503531	1.06192	1.86791	1.34903	1.13448	1.10294	1.28929	1.68468	1.17255	1.39751	1.51647	0.454563	0.436083	0.358878	1.9045	0.411472	1.87921	1.50952	1.77167	1.39403	0.608704	0.782555	1.22967	0.615516	1.03083	2.66591	0.597657	0.976324	1.20753	1.09075	1.06244	0.362763	1.00899	1.42269	1.68383	1.18769	2.27017	1.14132	1.27383	1.814	1.20031	1.25745	2.27873	1.25622	1.51583	1.26466	0.974426	1.0087	1.42541	0.00490019	1.25075	1.17383	1.29285	1.4803	2.14616	0.378439	1.05128	1	1.84787	1.02196	0.858962	0.781454	0.594593	1.18286	2.30742	1.50118	1.76953	1.42416	1.48267	1.20166	1.03234	1.16563	0.25019	0.637207	1.14527	1.01485	1.24631	1.37434	1.16432	0.89486	1.59869	0.805267	0.952642	0.748568	1.35271	1.08302	1.1377	1	0.753985	0.849331	0.516198	2.72321	0.229409	1.69924	0.995797	0.637234	1.2807	0.855653	0.851482	0.865771	1.46497	0.320178	0.657249	3.11602	0.506174	1.95921	0.245347	1.19218	0.6858	0.842493	1.11965	0.416703	0.910161	0.413282	1.37984	0.982352	1.13191	0.255651	0.916791	1.60737	0.996284	2.84409	2.47305	0.711417	0.605828	0.989977	1.19535	3.8712	0.865086	1.16697	1.26993	1.16556	1.39446	0.157716	1.03021	0.369636	0.567433	0.572865	1.38379	0.809138	0.836373	1.00742	0.432802	1.10995	0.699525	0.319604	1.05869	0.959019	1.36275	1	1.24449	1.1319	1.18906	1.39061	1.27935	1.31255	1.5288	1.09893	0.775778	0.843001	0.988209	0.695001	0.871705	0.567693	0.594636	0.672809	1.34751	0.485455	0.905792	0.605993	0.0733784	2.32123	2.12564	1.69228	1.02463	1.66223	1.57785	0.063948	0.86991	0.747506	7.01169	0.69749	2.20148	0.646299	0.829661	0.123856	1.23083	0.262768	3.19475	2.14157	0.573925	1.67097	0.385425	1.35855	0.692333	3.94267	4.46601	0.976831	1.63548	0.911892	0.607107	1	0.576112	1.57739	1.52241	1.24305	1.51425	0.106955	7.65964	6.46242	1.08593	1.11653	0.736191	1.15707	0.626945	0.990277	1.77755	0.649007	0.441773	0.999112	1.13348	0.936948	1.6945	1.55172	0.944049	2.68521	1.75301	4.79962	0.954872	0.459065	1.37573	1	0.31919	1.24166	0.313081	0.276934	0.284129	0.564881	0.661377	0.483792	0.538904	0.544372	0.90027	0.337805	1.78592	1.06709	1.12944	3.38594	3.88458	0.426011	1.7391	2.26664	0.0699222	0.637171	0.244566	0.326374	1.23272	6.0269	0.876093	0.114331	2.5004	0.960817	1.0614	2.47449	1.1722	0.000588705	1	0.213963	0.561767	1.51639	0.234324	0.95284	2.65602	1.7938	2.94276	0.906399	1.81362	0.226884	1.02235	1.25514	0.802457	1.07931	0.192525	1.29609	0.22011	0.22668	0.374033	1.17274	0.525651	1.28619	0.301027	0.964993	2.74184	1.17315	0.443105	1.11736	1.20922	1.29161	1.37017	0.930876	1.42854	0.601293	0.676596	0.73054	3.80325	2.12207	0.84877	0.762033	0.642558	0.101146	0.37977	0.675468	0.00823536	0.706517	1.36958	1.42817	0.584479	2.43536	2.58996	1.46118	1.4959	1.76608	4.21621	3.9455	0.86322	2.66745	3.07782	1.2295	0.91503	0.772032	3.06112	0.288012	0.824188	0.889056	1.23759	0.877043	0.655104	2.35399	0.754019	1.70966	1.42515	2.37218	2.39045	0.543057	3.37821	1.50747	1.3863	1.20406	0.602986	0.623935	1.98434	0.681164	2.61615	0.163444	3.54456	1.07918	0.124493	8.51602	11.5109	3.03091	2.04918	1.04709	1.52858	0.720208	1.09868	1.26449	0.903202	1.54364	0.817551	1.94563	1.10565	1.98425	1.29999	1.87208	2.02179	1.14154	0.237508	2.00119	3.41149	1.04385	1.18862	2.05864	0.753242	61.1287	3.60814	1.51019	0.803869	1.23695	0.691323	0.780087	2.23261	1.44571	0.775106	1.59042	0.466939	1.29348	1.09251	6.13038	2.48382	0.188641	1.98094	0.047123	0.568498	0.930078	1.21367	1.10949	0.987234	1.20148	2.94017	2.77456	0.959577	0.375828	0.999508	0.686932	0.556905	0.948479	1.49874	2.14167	1.68223	0.686932	2.30213	2.34962	1.66203	0.0800018	0.606261	1.20465	0.834144	0.503899	7.94175	1.71548	7.24585	0.400017	0.928252	0.685569	0.0474774	0.892907	0.391445	0.678797	1.59514	14.3251	1.87823	8.76121	0.915167	7.60074	0.273511	2.07851	0.278933	4.44895	1.15796	1.59965	1.402	1.00604	1.9096	2.28075	0.557209	20.657	0.34189	0.99297	0.427069	4.71495	4.65943	0.55503	1.14589	1.31749	1.30372	0.400967	1.05889	0.233107	2.89497	5.35105	0.575778	0.908997	1.07089	2.21075	2.17004	0.285836	0.490385	1.88737	0.523372	1.79239	1.88698	1.69918	1.03856	2.41087	2.46547	0.744584	1.492	1.19484	0.257324	1.63656	1.86634	1.03537	1.41302	0.446605	1.57134	4.79895	1.50862	0.269912	3.39964	4.55844	0.609125	1.52567	0.448607	0.211061	0.159312	1.05827	1.97024	0.302261	2.11362	0.179408	0.21181	0.258588	2.98211	0.145669	1.78955	1.23301	1.0693	0.984461	6.64235	1.28798	0.694627	1.0895	0.890734	3.12727	1.78099	0.943116	1.15265	1.07092	1.14583	1.54074	0.858406	0.870651	1.46362	1.23056	0.239711	0.637321	1.59803	1.21084	1.19049	2.25625	1.18734	0.378497	1.06271	1.63353	0.553869	0.162081	0.554932	0.714842	1.75121	0.932912	0.912081	1.19178	0.691087	1.64995	0.556859	1.47336	1.16241	1.25476	3.6464	0.564775	0.677909	0.259966	0.848518	0.756652	0.635411	1.1678	1.45172	0.811828	0.526308	0.762083	6.5855	0.135158	0.9648	0.412141	0.948929	1.05095	0.988095	0.379052	1.97214	1.51743	0.538655	1.0149	5.49318	1.72139	0.465521	0.799741	1.26832	1.93697	1.09881	2.88775	1.42528	0.692431	1.10083	3.76034	2.4281	1.86228	0.96404	0.801181	0.768033	1.84234	0.669169	1.04133	1.06249	2.3083	0.640474	2.98357	0.185626	0.132329	0.868118	1.56559	1.03094	1.13155	0.0896216	0.983019	0.607444	0.877393	0.559072	2.12475	0.479116	1.88503	4.21229	0.348571
SFUN-07334	0.948469	0.922569	0.951086	1.0024	0.890607	0.974254	1.11418	1.14488	0.859573	0.9144	0.221209	0.305974	1.56721	1.18664	0.111846	0.78507	1.07791	0.948859	0.862216	1.30978	0.787781	1.30825	0.898307	0.887625	0.326056	0.947907	1.45072	1.45191	0.937959	0.596509	1.55138	0.991918	1.49013	0.605326	0.991907	0.975419	2.94878	0.479683	0.988298	0.684506	0.509643	0.767359	1.34607	1.52603	1.00348	0.553688	0.802168	0.690853	0.482903	0.50935	0.802155	0.848461	0.92853	0.798471	1	0.312622	1.17293	0.893874	0.62071	0.966788	0.188466	0.133373	0.950271	1.15987	0.931223	1.25229	1.08139	0.830455	0.833321	1	1.56878	1.10376	0.557155	0.831638	0.989042	1.09375	1.36251	1.20724	1.67278	1.51457	1.14515	0.631483	1.01695	1.06085	0.895222	1.08578	0.0592611	0.583062	1.17853	0.979155	1.08196	0.858723	0.947628	0.516389	1.08703	0.961553	1.0705	1.17778	0.969852	0.992772	0.668135	1.04136	0.829774	1.1523	0.993579	0.751308	0.726544	0.938388	0.600209	0.325058	0.319695	1.17271	0.00407185	1.02703	1.04905	1.15581	1.71746	0.906006	1.18975	1.27078	1.41251	0.320435	0.73724	0.887278	1.29627	0.883676	0.322527	1.41214	1.31381	1.0306	0.422006	1.49102	6.22988	1.19827	0.929175	1.88421	0.514738	0.799316	1.31579	1.13025	0.936804	1.02084	2.17319	1.55899	1.11131	0.358589	0.744988	0.727729	1.01607	1.26785	0.769237	1.14763	1.54617	1.5531	1.20362	1.08932	0.794616	1.21814	1.27013	0.655496	1.32666	0.844314	0.741724	2.81119	0.403381	1.48909	0.299463	0.908082	0.971082	1.30761	1.04833	0.975294	0.994913	1.04467	1.21347	0.915564	0.145467	0.0238078	1.13645	0.468499	8.63138	0.906956	0.328288	0.483729	0.937294	1.22715	1.00432	0.305483	0.634608	0.576719	0.356084	0.770552	1.12977	1.07548	0.481767	0.295839	4.23688	1.09157	1.21111	0.683379	1.03941	1.82886	0.394913	1.24406	0.788208	0.17105	1.03326	0.851778	2.80995	0.140812	0.712604	1.0327	1.41616	0.823899	1.15794	0.982521	1.36884	0.903055	1.38103	0.367612	0.444091	0.882421	0.883706	0.511651	1.31746	4.01471	3.06688	1.73867	1.60265	1.76057	0.845949	1.79414	0.974655	0.758974	1.2755	0.744782	0.870043	0.0834371	1.30847	1.1704	2.14152	0.448484	1.35858	1.03846	0.92344	1.17332	0.898662	0.933015	1	2.06519	0.858056	0.392822	1.07467	0.846547	1.96107	0.964003	0.680297	1.13751	0.967533	11.851	0.0541417	0.446618	0.192785	1.38563	1.0903	0.923653	1.04411	0.25436	0.603249	0.816953	1.73098	0.491595	0.928386	1.10074	1.47742	1.03545	0.925549	1.08789	0.824371	0.793362	0.72651	1.21785	0.308207	1.03415	1.77312	1.13737	1.21882	2.60333	1.30257	2.19761	0.671421	1.01984	1.18447	2.33686	1.18051	1	1.22743	1.51633	1.04812	0.592835	1.23577	1.19492	1.40154	0.467632	1.76816	1.41204	9.91428	1.72716	1.01193	0.732061	0.486993	1.47322	1.08281	1.16684	0.518426	1.32758	0.625299	0.178892	1.11706	0.92697	0.603822	0.182779	0.662983	1.55277	0.994826	1.87246	0.988222	1.0272	1.22254	0.454653	0.804291	0.75591	1.09669	1.2809	1.17316	1.26058	1.29002	1.13009	0.247664	1.16196	1.40249	1.02517	0.964938	0.653651	1.82952	0.00257132	1.06468	1.39953	0.401961	1.07958	0.752475	0.161657	1.28419	1.1116	1.03918	0.570503	1.03388	0.355468	0.89168	0.81703	0.532407	1.13335	3.52243	0.556594	2.24241	1.21039	2.95379	0.838854	1.85493	0.233803	2.00444	0.526589	0.918716	1.02156	0.236958	1.05948	1.02471	0.560376	2.52986	0.904873	1.01283	1.12862	1.12949	1.23892	0.709961	1.22953	1.16037	1.2552	0.33945	2.07354	3.45745	0.916051	1.41212	0.919334	0.159236	0.949383	0.67883	0.848975	0.883487	2.33088	1.409	1.23396	1.60492	0.738043	0.834595	1.35864	0.334611	2.20043	1.23984	1.1428	0.610734	0.994577	0.700808	1.48211	1.35008	0.764566	1.39371	2.57235	0.620435	1.58534	2.89078	1.51568	1.16192	1.29491	1.61566	0.522919	0.500218	0.545902	0.902207	1.16533	0.89056	1.62489	2.59765	1.22686	0.972659	1.06431	1	1.37732	0.412434	1.87666	2.75184	1.03846	0.506589	1.1225	0.99505	0.912318	2.79275	0.808177	6.00299	0.400102	2.06077	1.02206	1.04818	1.53018	0.851186	0.323373	0.186437	0.755005	0.022042	0.116579	0.167921	0.0820623	0.200913	1	1.54993	0.956775	0.487081	0.92206	0.510759	1.65003	1.20709	1.1002	0.318688	0.0649586	0.880285	0.203149	0.754878	0.512998	1.1233	1.20276	1.3712	1.46107	0.642692	2.3433	0.684512	2.07267	1.71492	1.82966	1.03633	2.52528	1.22876	1.36524	0.752248	1.20731	1.60622	2.89702	1.46496	1.13783	1.289	4.52024	1.45255	1.51377	2.27439	2.16349	0.684357	1.40024	1.3379	3.25876	1.05555	0.353708	1.4166	1.05805	1.26414	0.692341	1.18878	0.943659	1.43494	2.3276	1.88022	1.17324	1.04985	1.62492	0.504981	1.74861	1.0837	2.22511	0.335144	1.25112	1.0882	2.39705	0.879336	0.431233	1.1791	0.411905	1.40464	1.49762	1.22135	0.909658	0.317375	1.26013	0.256247	0.985584	1.27301	1.19884	1.07179	0.70343	1.59232	0.904899	1.04307	0.529771	0.397671	1.1846	0.682291	0.482933	0.0781434	0.611787	2.26788	1.78212	1.24905	0.91412	0.227711	0.893204	0.89471	0.844121	0.288803	0.163153	1.40133	1.32925	0.915366	1.36924	1.13045	1.39919	2.257	0.381147	1.79983	3.9689	1	1.15138	0.929588	1.06469	0.908596	0.258081	0.378341	1.24906	1.92336	1.35832	0.34164	0.953376	0.716957	4.00764	1.10254	0.814979	0.862107	0.731721	1.81917	1.56345	1.19556	0.164333	0.397612	1.18187	1.57459	0.183009	13.3293	1.08844	0.917143	2.31032	2.10048	0.890594	1.08642	1.62917	1.48301	1.31721	0.35727	0.391696	0.3717	1.43081	0.833635	5.38237	1.12751	0.422006	0.991178	1.38941	1.61924	0.562591	3.30389	0.239083	0.443486	0.807794	0.800989	2.57372	1.7212	0.701486	0.329516	1.6418	1	1.2246	1.40534	0.182854	1.33083	0.898484	1.01782	0.752178	2.19128	0.940698	20.6422	0.490164	1.3233	1.15317	3.07978	0.690269	1.1643	1.09057	2.13998	0.83195	0.665102	1	0.635384	5.28879	1.21272	1.41454	27.6239	0.600169	1.16895	0.662089	0.971009	2.32749	0.748703	0.378443	1.24409	0.87131	1.02234	1.59945	0.863293	0.363878	0.812474	23.4303	1.43736	1.10593	0.925766	1.12934	0.392988	0.288094	0.790526	1.20465	0.786381	0.935478	0.775591	2.0253	0.847878	1.68134	1.74649	1.06962	1.0502	4.9588	3.06451	0.236136	0.26839	0.088205	0.920213	0.382296	0.357805	0.371292	1.87765	0.891808	0.0903092	0.961636	0.117506	0.0893731	0.0827834	0.0160068	1.18741	2.27803	0.151367	3.27003	0.968537	1.03183	0.542289	1.14042	1.17533	0.937829	1.26971	1.19713	1.21911	1.04824	0.14518	1.47119	1.15013	2.02087	1.52278	1.28398	0.87499	1.47333	0.924478	1	1	1	1	0.817519	0.773051	1.8059	1.28321	1.54468	0.484428	0.514386	0.288808	0.368858	0.199948	0.288235	0.491899	1	1.0225	1.40468	1.46903	1.29787	1.4704	1.07629	1.02178	1.2174	0.358878	1.7869	0.715635	1.5979	1.37088	1.40073	1.12381	0.362371	0.581297	0.947093	0.543686	0.758486	2.31306	0.705071	0.858237	0.873001	0.656013	0.572929	0.362763	0.654018	1.71407	2.06499	1.41173	2.38137	1.02563	1.27511	1.94885	1.2304	1.56982	2.2525	1.22812	1.20871	1.21	0.97775	0.975552	1.12963	0.00490019	0.717196	0.930986	0.797815	0.995003	1.55131	0.128141	0.589627	0.836925	1.39263	1.17238	0.704218	0.176002	0.796793	1.14506	1.73043	1.79049	1.24837	1.10859	1.01022	1.07949	0.349865	0.756569	0.947319	0.492495	1.44765	0.701077	1.5042	1.36292	0.841925	0.430697	1.87334	0.353027	0.341221	0.344436	0.506442	0.501244	1.03575	0.731939	0.864543	0.854931	0.765558	1.63197	0.229409	0.520451	0.245355	1.02269	1.22673	0.881551	0.958405	0.980972	1.34842	0.320178	0.458786	2.57103	0.493638	0.380288	0.313678	0.684909	0.888075	0.835281	2.0139	0.923493	1.71442	3.13337	0.619013	1	0.932031	0.255651	0.305556	1.0008	0.251179	1.15835	1.30571	0.458575	0.319834	0.367905	0.247229	3.97792	1.79132	1.04805	1.21235	1.09071	1.28636	0.157716	1.07816	0.369636	1.10275	1.30386	0.593507	0.52634	0.777356	0.732628	0.432802	0.966501	1.07484	0.319604	0.788315	0.692082	1.12124	1	0.832902	0.926074	1.06221	1.11885	1.03251	1.05702	1.45255	1.04381	0.598361	1.45	1.21521	0.905445	0.67678	0.860721	0.851958	0.470878	1.06541	0.485455	0.732744	0.669725	0.0733784	1.59339	1.67045	2.14788	0.753695	1.10698	1.8284	0.063948	1.09344	1.13564	6.84546	0.667863	0.938726	1.15233	1.38561	1.72815	1.55313	0.801595	0.584218	0.736729	1.06207	1.16629	0.532538	1.31751	0.479594	1.19656	1.28484	1.08258	0.115003	0.917148	1.13893	1	0.203343	0.432154	1.64126	1.48979	1.38588	1.89305	185.9	258.721	0.876776	0.798802	1.93809	1.62782	1.61888	0.197381	0.889459	0.713689	0.832118	1.09322	1.16873	1.67289	1.71727	0.850738	0.584816	0.388092	2.08447	1.39194	0.945927	0.446832	1.51921	1.0308	0.31919	1.05555	0.33202	0.334651	0.342908	0.77575	0.793321	2.02247	2.11772	2.78498	0.364966	0.337805	1.14807	0.8691	0.895471	3.52098	5.21461	0.24217	0.863788	3.96786	0.0699222	7.699	1.38501	0.0915937	1.63356	2.5631	1.17179	0.114331	1.09718	0.28923	1.20347	2.04481	1.15005	0.000588705	1	1.05966	1.42412	1.12468	0.330247	0.842202	2.60118	2.10275	0.987504	1.36811	1.17266	0.226884	1.50082	1.53633	8.53901	1.95606	0.374182	2.44451	0.145541	0.22668	0.374033	2.12162	0.483894	1.05214	0.354954	1.2235	0.721888	1.83704	1.09612	2.70279	1.46283	8.90939	0.787772	0.909144	0.981836	0.671427	1.06365	1.46643	1.08191	2.30295	0.409889	0.402323	1.10327	0.101146	0.217283	0.40056	0.00823536	0.942198	1.81826	1.79625	0.432638	1.69189	1.89257	1.32833	1.28503	1.43734	2.55309	2.42124	0.712241	1.63525	1.95712	1.44322	1.19102	0.605353	3.3711	0.381288	0.946567	0.879511	0.967659	1.14648	0.138953	1.19149	1.78701	1.10624	1.35242	2.58033	1.36338	0.540442	6.87912	1.41781	1.4467	0.409346	1.5112	0.623935	0.881324	1.03312	0.496406	2.0945	0.41176	0.355981	2.13038	35.34	0.383441	0.246333	1.94008	1.14701	6.32807	2.26153	1.12494	0.302076	0.94139	2.34989	0.400595	0.207523	1.45696	0.230729	0.819991	1.13197	2.20461	1.88228	0.53058	1.79321	5.8791	1.01411	1.29561	1.2935	0.952338	211.838	1.44257	1.51615	0.556961	1.068	1.00056	0.720793	2.79763	1.32665	2.83393	2.9041	0.948985	4.93431	1.04417	0.689476	1.75028	0.188641	1.40289	0.047123	1.48376	0.891913	2.68177	1.21891	0.629188	0.681355	1.61731	2.04604	0.95001	0.420466	1.89214	0.486967	0.318093	2.33138	1.0218	1.4561	3.67852	0.511741	1.31728	0.3884	1.03041	0.0800018	0.728376	0.745757	0.918165	0.494689	2.1873	1.38574	1.55719	1.86639	1.03855	3.05888	0.0474774	0.866244	1.29302	0.733316	3.43421	10.5882	0.539727	5.0583	1.69369	0.867278	0.273511	1.80017	0.507043	1.20458	1.14964	8.57809	0.462848	1.44058	1.47787	1.05821	1.18217	0.0774667	0.34189	1.32138	0.558962	0.348251	1.47752	0.55503	1.80274	1.14219	1.06844	1.38157	1.6709	0.233107	1.08119	0.650956	0.425829	1.11251	1.00333	0.578175	0.162843	0.285836	0.638205	3.34763	0.55473	1.08717	1.11008	0.925845	0.985418	1	1.72752	0.713094	1.56504	0.552395	0.257324	2.2512	1.55774	0.680142	1.13505	0.493323	1.00156	0.16178	0.862029	1.66063	2.83595	1.11973	0.512286	1.17359	81.0614	0.211061	0.159312	1.07982	1.80476	1.28322	0.746012	0.179408	0.21181	0.508544	2.72153	0.145669	2.29768	0.870973	0.312276	0.876057	0.777475	0.527281	0.877311	0.33452	1.32057	1.61481	1.40011	0.976006	0.967969	0.920346	0.703072	4.96376	0.789423	0.648053	1.95138	0.971883	0.239711	1.70016	2.6369	0.590877	1.59949	3.96041	1.87431	0.583745	0.999658	0.661195	0.564406	0.413582	0.672138	1.08505	2.37205	1.24421	1.06916	1.19726	0.79659	0.767943	0.359612	1.32677	0.32852	0.985069	0.835228	0.478013	0.644366	0.259966	1.14199	0.535465	10.6111	1.17068	0.980891	1.37734	0.984796	2.24492	0.312735	4.7209	0.937252	0.168371	0.390381	0.542116	1.40671	0.379052	0.496613	0.853165	0.80972	1.77362	3.2996	2.14828	0.888724	1.00441	0.626585	5.79064	1.32837	1.75659	4.01189	0.635639	0.938553	0.877203	2.81143	2.02871	1.43437	0.292813	1.66898	2.09888	0.669169	1.22554	1.22661	2.03067	0.564003	3.93262	1.32415	0.724857	0.9296	1.19742	0.923727	0.219575	0.0896216	0.99085	0.94837	1.41479	0.573726	0.964846	1.20051	1.65042	1.53718	0.090664
SFUN-07335	0.840463	1.36906	0.525307	1.12968	1.2155	1.14637	1.35081	1.37407	0.996732	0.369553	1.69158	1.55322	0.977097	1.1925	1.62948	1.55522	2.52984	0.970192	1.07483	2.68443	0.911451	1.09396	1.00096	0.993966	1.36404	0.945022	1.8018	3.71306	1.02538	1.71183	0.940095	1.00422	1.88926	0.887093	0.90186	1.09077	0.793959	0.401409	1.06996	1.30946	0.599735	0.99221	1.20477	1.04392	0.78793	2.41488	1.65596	0.964908	1.16334	1.01589	0.784836	1.15287	1.09806	0.805738	0.959781	0.646331	1.4457	0.992565	0.727498	2.22019	2.54058	1.6245	0.796221	1.12738	1.12908	1.17417	1.17034	1.07414	0.749885	1.00646	2.12926	1.88144	1.07945	1.00244	1.01098	2.04115	1.43639	1.00911	6.65224	3.97371	1.16023	0.9328	1.06447	1.44256	0.275977	1.08325	3.08924	1.34064	2.68795	1.22812	1.34677	0.935396	1.67317	2.00313	1.01821	0.990061	1.23322	1.38989	1.04994	0.554525	1.71063	0.82127	0.86144	1.41441	0.797503	0.838212	0.853965	0.897391	0.805	1.75653	0.319695	1.43158	0.00407185	0.287847	1.24928	1.50401	1.19056	1.02139	3.65613	4.3122	1.23006	0.762286	0.690439	1.09879	1.12137	0.908115	0.322527	3.56367	1.13838	1.17948	1.0623	1.24437	0.863961	0.833414	0.930483	0.625352	1.65526	0.94394	1.31353	0.961917	0.839221	0.97222	3.19739	1.58477	1.21663	1.61061	0.897477	0.553107	1.14978	1.17556	0.6451	0.830162	1.07293	1.71179	0.904482	0.893513	1.83515	4.32993	1.13285	0.699452	1.77068	1.11346	0.920817	1.084	0.761844	1.13223	0.299463	2.98112	1.97609	3.90339	0.790785	0.695425	0.972784	1.06569	1.2491	0.880005	0.145467	0.0238078	1.23544	0.468499	0.975162	1.28146	0.80754	0.692125	1.04277	1.12267	1.18702	0.980779	0.956281	1.23711	0.735659	1.78539	0.315019	0.944077	0.481767	0.68105	8.55454	0.945389	0.93722	0.825621	1.00634	6.34604	0.477213	2.8003	1.50252	0.17105	1.11507	0.936698	0.788058	0.140812	0.74232	1.07964	1.09073	0.824375	1.52634	1.18851	1.77467	1.06482	0.854857	0.817261	0.444091	0.955144	0.226847	1.02049	0.89181	3.16359	0.6623	2.03265	1	1.59534	1.42484	1.62729	1.12634	0.832637	1.58656	1.02929	1.29056	2.69431	3.57661	1.28178	6.2938	1.60695	1.32976	0.998749	2.1646	3.29671	1.81507	1.33041	0.604391	1.93652	0.800305	0.318979	0.180471	1.2323	2.37346	0.633868	1.29488	1.32295	1.1891	3.57519	0.0541417	0.906	0.192785	1.31414	0.601815	2.78752	1.14497	0.25436	1.57353	1.04717	0.837706	0.386167	0.611558	1.0007	1.08055	1.08666	1.13998	0.274342	1.18047	0.498375	2.45529	1.28906	0.308207	1.89699	1.16549	1.15265	0.966068	1.04497	1.23447	3.23359	0.589579	1.39788	1.49508	0.862331	0.717659	0.941817	1.26697	0.768077	1.25467	0.214986	1.47246	2.18188	0.673609	1.04281	1.44126	1.34189	7.39003	6.10614	3.62077	2.13114	2.40351	1.41442	1.12611	0.997615	0.376628	1.01138	0.234416	0.178892	1.50637	0.702972	0.314736	0.386856	0.353125	1.74191	1.24476	1.96313	1.25081	1.07597	2.40661	0.432918	1.25906	0.712295	1.26599	1.29626	1.17552	1.08101	4.47985	3.21332	0.1279	1.37208	1.74147	0.9655	1.07112	0.430941	1.29521	0.00257132	1.1443	1.21212	0.839982	0.958863	0.237349	0.161657	3.49146	2.20036	0.830935	1.52729	1.46972	0.328291	0.77558	0.498281	1.48421	1.1498	1.01449	0.365454	1.02765	0.80948	1.91989	0.656809	2.11783	0.737596	1.57791	0.793375	0.319041	0.99507	0.207153	1.05693	0.82831	1.06225	0.46889	0.894143	1.02782	2.74512	1.0564	1.59691	0.239415	1.10147	1.44803	1.32779	1.24827	1.06058	0.172419	3.51589	1.33013	0.669231	0.902908	0.376959	1.40372	1.14171	0.263292	2.79661	1.15037	1.02266	1.35242	1.41927	1.2014	4.55742	0.334611	2.01601	1.32263	1.02653	0.767092	0.950516	1.89893	4.06809	2.53247	0.729572	1.87423	2.66887	0.949092	1.09691	0.644945	0.862243	1.76818	1.55448	1.30991	0.522919	0.472156	0.748931	0.65709	1.64076	1.30704	1.44409	1.87461	2.82139	4.2115	1.33305	2.50074	1.44749	0.386098	1.44055	0.974283	1.08451	0.485529	0.352846	0.935292	3.47437	1.2574	0.733353	1.85477	42.9132	2.25668	0.583717	0.297263	4.05947	2.31922	0.446585	2.5942	0.755005	0.022042	0.116579	0.762756	0.0820623	0.200913	1	1.04034	1.23692	0.858574	0.827283	0.961409	0.508834	1.69985	1.27344	0.590282	2.18266	1.4342	0.203149	0.870311	0.283796	0.781074	1.5817	1.4262	1.38531	0.396981	2.72981	0.701857	1.56054	1.68548	2.33219	1.08393	1.81814	1.19731	1.23436	1.0221	1.16395	1.92414	3.62625	1.36276	0.132266	1.203	4.90285	1.4725	1.94226	2.8696	2.1639	0.818015	0.818141	1.24364	4.45416	1.22308	0.377996	1.641	1.09032	1.28453	0.899395	1.84631	0.781876	2.23306	5.19069	1.99221	0.977057	2.78734	1.6055	0.944676	9.10941	2.02669	0.774732	0.335144	0.930019	1.27196	1.11086	1.85187	0.431233	3.67641	0.263921	0.60951	4.12699	3.9764	1.42767	0.317375	1.17002	0.256247	8.46052	1.21853	1.32728	0.988332	1.33731	1.93398	1.24698	1.18846	0.70272	0.894967	0.988294	0.682291	0.482933	0.0781434	0.611787	0.782187	2.15938	1.52958	1.48439	0.273406	0.893204	0.89471	0.844121	0.358172	0.163153	1.82898	1.76828	0.838052	1.83371	1.85759	1.39215	2.12781	0.511549	0.25922	0.825601	1	4.61515	0.836344	1.04154	1.04946	0.258081	0.740897	1.35802	2.40466	4.16414	0.768839	1.90929	0.602486	1.74295	1.12739	3.91615	0.903955	1.64007	5.47324	1.53519	1.87666	0.164333	0.14736	1.22914	1.95629	0.183009	2.17491	1.07573	0.955429	1.45407	1.58365	2.33634	1.28738	1.01801	5.41493	0.294569	0.684208	0.391696	0.3717	1.02669	1.16249	2.67238	0.314884	0.556119	1.17989	0.924085	1.50339	0.540213	2.58503	0.239083	0.443486	0.807794	0.800989	4.56779	1.01828	0.676239	0.329516	1.30865	1	0.655434	1.84103	0.319461	1.76955	1.24622	1.1588	0.271855	7.86385	0.9899	4.57124	0.430423	1.16748	0.934798	3.11967	1.24126	0.969894	1.28403	2.41423	0.91164	0.651783	1	1.08935	4.48597	1.31685	2.44593	6.44402	4.15124	1.51107	0.92912	4.58987	1.91608	0.822237	0.217668	1.72015	1.55815	1.34735	2.09491	0.894177	0.748234	2.50905	5.04759	1.73919	1.97995	0.992992	1.0578	0.392988	0.288094	1.61272	1.30442	0.421864	0.757543	0.775591	2.466	0.460918	1.79026	1.00658	1.44761	0.945527	3.87398	1.57893	0.32487	0.193841	0.694053	0.921105	0.196702	2.12744	0.371292	0.343663	0.741903	3.82145	2.95133	0.0840621	0.464592	0.34777	0.0160068	1.70314	1.62854	0.151367	0.80634	1.03395	1.11852	0.853701	1.27228	1.24834	1.07162	1.50379	1.30573	0.316383	0.663948	0.936808	0.586924	0.885339	5.28184	0.132958	0.192662	0.454273	2.60607	1.01291	1	1	1	1	0.917672	1.03871	1.63533	0.568622	0.762938	0.482383	0.514386	0.648135	0.900875	0.372706	0.792033	0.880782	1.40481	1.05407	1.3558	1.54366	1.49672	1.65669	1.55041	0.636334	2.87596	0.358878	1.81421	3.50404	1.52617	1.61854	1.7707	1.31307	0.741502	1.12993	1.17733	1.13017	1.19584	2.45468	0.928792	1.32723	1.37861	0.962537	0.922466	0.362763	0.56727	1.80535	1.42017	1.37904	2.18867	1.02674	1.04116	1.93604	1.08226	1.33389	2.47064	1.22955	1.48569	1.14318	0.859568	1.26927	1.23315	0.00490019	1.60279	1.81264	1.60165	1.47575	2.54008	0.266945	1.24576	1.4291	1.74248	1.25866	1.0396	0.87051	0.962169	1.65336	3.30525	1.89211	1.11377	1.36892	1.34131	1.41031	1.22771	1.33993	0.480421	0.753355	1.38194	1.67957	1.22353	1.20034	1.05139	0.86752	2.15847	1.13517	0.341221	1.09235	1.24328	1.12664	1.43652	2.1565	0.994834	0.943661	0.385215	2.76891	0.229409	0.652794	0.245355	0.312974	1.14849	0.974363	1	0.94087	1.58162	0.422569	1.00567	2.60042	0.496035	0.809572	0.245347	1.02729	1.34916	0.67505	1.08999	0.501525	0.786963	1.35084	1.56191	1.17094	1.37746	0.292837	0.305556	0.322541	0.251179	1.89949	1.62257	0.458575	0.319834	0.367905	0.503079	4.11572	9.0503	1.42232	1.15437	1.27891	1.36804	0.157716	1.03744	0.956716	4.16586	3.13303	0.856606	1.11022	1.33564	1.24653	0.432802	1.08695	1.46995	0.319604	1.03187	0.993917	0.961814	1	1.02049	1.24156	1.28483	1.25853	1.39286	1.29879	1.71003	1.50473	0.625869	0.597613	1.13587	0.624949	0.890446	0.497336	0.354661	0.560265	0.950464	0.485455	0.860973	0.792716	0.993989	2.92037	2.2213	1.61605	0.947035	2.12338	1.26178	0.063948	0.67063	0.390567	7.32802	0.30072	0.854725	0.428612	2.17441	0.715874	1.14293	0.459588	0.584306	0.418758	1.01449	0.415593	0.339074	1.50606	0.265597	0.0533628	1.47309	1.0206	0.539924	1.26306	0.346109	1	0.590146	0.341131	1.36792	1.67005	1.34762	0.106955	0.923249	1.0501	0.632364	0.468319	0.442761	0.551165	0.251464	0.197381	1.95131	0.549682	0.679622	1.28218	1.08709	1.14172	2.35336	0.495059	0.334055	0.705125	1.78977	2.44541	1.25708	0.311905	1.62512	0.763469	0.31919	1.0982	0.533092	0.514511	0.509124	1.07534	1.11669	1.76424	1.68104	1.40524	0.221085	0.337805	2.69962	0.867911	1.14391	4.15649	6.00033	0.804992	1.71035	3.52402	0.0699222	0.579214	0.726388	0.0915937	0.831025	1.97136	0.591963	0.114331	0.744967	0.417454	1.44573	1.20281	1.03109	0.000588705	1	0.354076	0.934646	1.45959	0.718277	0.559878	2.64474	1.57365	0.835718	1.59312	1.16549	0.226884	0.5519	1.32311	1.34684	2.13222	0.398379	1.57634	0.457599	1.04657	0.374033	1.92656	0.495271	1.12419	0.209448	1.04807	1.37996	0.607286	0.654358	1.88294	1.25831	0.82962	0.99691	0.791055	0.833773	1	0.923469	0.616454	1.53979	1.92702	0.306566	0.352928	0.930505	0.101146	0.140363	0.185244	0.00823536	4.55956	0.659568	0.684491	0.373585	2.01378	2.01127	1.32282	1.25026	1.54069	2.56518	2.48232	0.742381	2.00664	2.68407	1.02359	1.23456	0.742413	4.219	0.37478	1.11934	1.0085	1.29295	0.840803	0.0608978	1.59414	1.97302	1.25434	1.4379	2.7971	3.69425	0.638176	3.4729	1.45145	1.01913	0.21208	2.10421	0.853556	1.38626	1.13576	0.445151	0.173389	1.59387	0.675028	0.478082	13.0386	2.83737	1.44192	2.66248	0.876254	0.363196	0.954916	1.05006	1.27248	1	0.6861	0.585648	0.754563	1.39127	1.36725	1.18065	1.24041	3.04066	1.68499	0.237508	0.690109	1.34062	0.719204	0.966387	0.93615	1.21662	75.369	0.99574	1.28467	0.556961	0.779002	0.374114	1.17389	3.01391	1.69945	0.547677	1.21048	0.960274	0.366296	1.27067	0.154635	4.25173	0.188641	1.15074	0.047123	0.226407	0.982658	0.336948	0.77782	0.83567	0.903584	1.83451	1.80988	0.864808	0.375828	0.844617	0.358446	0.318093	1.12527	1.59099	2.88028	0.686263	0.764596	1.85835	0.702399	0.409415	0.0800018	0.518366	0.301395	1.28252	0.87826	24.1112	1.30316	1.44115	0.400017	0.597336	0.954681	15.5004	0.924389	1.15552	0.906904	1.15579	1.16249	1.80262	0.18958	0.727664	0.4936	0.273511	0.846646	0.278933	0.812687	0.903579	1.55842	1.47399	0.611215	1.44028	0.839185	1.34777	0.0774667	0.34189	1.67375	0.126777	0.533898	0.573729	0.55503	0.626865	0.985346	1.133	0.480338	1.16988	0.233107	0.857179	1.32263	0.295258	0.694315	2.00244	1.71928	0.162843	0.285836	0.839606	1.21017	1.0314	1.40012	2.62893	0.378553	0.137645	1.11532	1.76808	0.479702	1.37533	0.433371	0.257324	1.59631	2.9243	0.522338	0.881748	0.375545	0.647416	0.7396	1.12889	0.297229	2.70838	0.710537	0.239735	1.07216	0.171494	0.211061	0.159312	0.261687	0.796528	0.398162	6.95476	0.179408	0.21181	1.54417	8.87638	0.145669	1.94925	1.00085	0.312276	0.682951	0.933481	0.419406	0.856926	0.866087	0.698578	2.14456	5.47369	0.740063	1.29936	0.927092	1.16444	0.352104	0.657986	1.07068	1.47509	0.887911	0.239711	1.45052	2.53836	0.481673	1.23275	0.62651	1.47195	0.651412	1.25295	1.41107	0.681166	0.142472	0.826767	1.10691	0.647994	1.14741	0.849183	1.13469	0.157584	1.02801	0.537158	1.74235	1.02491	1.13025	1.70826	0.968301	0.636516	0.259966	2.21263	0.885253	0.366318	1.30079	0.812082	0.902093	1.31403	1.99342	0.312735	1.04596	0.90633	0.465381	0.176102	1.19121	0.9443	0.379052	1.87935	0.838448	0.737	0.690271	2.19678	4.71029	4.11922	0.954503	1.13565	2.03157	0.991255	0.306322	7.94163	0.79178	1.21234	11.0705	7.17142	1.94707	1.46739	0.484379	0.668014	3.80773	0.669169	1.47255	0.606641	2.99465	0.449225	4.85475	0.185626	0.450801	1.0757	1.43382	1.09483	0.970137	0.0896216	1.03496	0.32238	0.608498	0.681424	1.57633	1.18872	1.48991	1.62178	0.090664
SFUN-07336	1.17241	1.94103	0.549976	1.72622	1.42025	0.873356	1.24208	0.472037	1.05619	0.964595	2.00687	0.997081	0.329986	1.10204	1.34662	2.07985	0.602262	0.488063	0.765226	0.767638	0.95138	1.26546	1.66976	1.31446	1.35884	1.18823	1.86976	1.10169	1.12509	1.33708	1.46029	1.0879	1.47617	0.638423	1.54236	1.28435	0.462826	1.12587	0.975501	1.2249	0.916748	0.916248	1.05197	1.53556	0.779682	1.4169	1.49735	1.07695	1.07122	1.02092	0.72276	1.02365	1.05134	0.662475	0.98454	1.05193	1.01213	1.4487	0.775939	1.87814	3.13763	1.59196	1	1.05921	0.649495	1.23949	1.01266	0.85879	0.935058	1.03978	1.75764	0.84335	1.07693	0.916726	1.08172	0.314428	1.36039	0.989412	1.67758	0.990008	1.15629	0.982861	1.08769	1.02203	0.67767	1.01379	1.71176	1.11904	0.535476	0.917655	1.31445	0.757383	1.19141	1.00546	1.18004	0.991674	0.88598	1.1856	1.02715	0.407692	1.6261	1.06401	0.786498	1.05609	1.04456	0.978661	1.08628	1.3775	0.897022	1.21406	0.569952	1.69069	0.00407185	0.183217	1.12262	1.64434	0.934754	0.56787	0.693425	0.970338	1.33278	0.320435	0.769565	2.12958	0.978413	0.918048	0.996889	0.743537	1.07485	1.1473	0.820789	1.51714	0.936632	0.91373	0.818291	0.768851	1.38155	0.778601	1.43566	0.974926	0.969669	1.01068	0.592017	1.24981	1.08073	1.35769	1.21488	0.265064	0.944895	0.797948	1.32518	0.846106	1.16123	1.53253	1.06825	0.98219	1.47273	0.747623	1.43947	0.716355	1.46016	1.16683	0.664742	0.848376	0.287769	1.80649	0.299463	0.564755	1.15058	1.20351	1.53296	0.498754	1.09169	0.70301	1.18954	1.06628	0.145467	0.0238078	0.82277	0.468499	11.8181	0.868404	0.510077	0.943801	0.91459	0.912368	0.864685	0.52412	0.959175	0.748146	0.533619	1.60972	0.920617	1.36498	0.481767	1.07242	0.939527	0.83745	1.03491	0.670153	1.16329	3.78836	0.394913	2.25149	0.759242	0.882168	0.96883	0.805	0.823253	0.140812	0.704913	1.82521	1.56697	0.713048	1.01305	1.00592	1.38907	0.804781	0.976172	0.367612	0.444091	0.990312	0.311203	1.80984	0.542046	1.35543	0.644247	4.05893	0.491018	1.22705	0.428101	1.69825	0.924011	1.56229	1.38638	0.804845	1.14713	2.09366	1.04398	1.1839	0.619318	0.82157	1.08736	0.955248	1.08599	0.940265	0.553497	3.25214	0.813896	1.89163	0.647108	0.31574	1.13685	1.05546	1.71891	0.591098	1.06804	1.14902	1.04986	0.843624	0.0541417	0.992478	0.192785	0.86662	0.911376	0.4322	0.870584	0.354859	0.920174	1.03361	0.591271	0.766809	0.696299	1.17871	0.692023	1	0.866379	0.849815	1.07488	0.67485	0.75875	1.10734	0.434618	1.2425	1.46706	1.03103	0.992372	5.35792	1.0981	2.81835	0.697961	1.10088	0.696468	0.909223	0.782278	0.876774	1.22447	0.622859	1.50182	0.637442	1.14307	0.457578	0.723004	0.674004	1.16941	0.973507	0.582342	0.873614	0.640778	0.321385	0.340591	1.53138	0.467858	1.63057	0.767488	1.01685	0.234416	0.178892	0.458034	0.684827	0.56635	0.977397	0.634313	1.21158	1.01699	1.89263	1.3397	0.998358	1.45644	0.272806	0.797817	0.663391	1.00121	0.981504	1.00745	0.743587	0.589097	0.427492	3.04028	1.00174	1.13401	1.05021	1.03075	0.807785	0.911754	0.00257132	1.19035	1.09752	1.14251	0.860053	1	1.78844	0.493879	0.544151	1.0414	0.863828	1.22409	0.328291	0.541829	0.86026	0.64009	1.02487	0.979222	0.203776	0.589537	0.542184	0.661344	0.684063	0.9496	0.233803	1.09508	1.30035	0.896727	1.24532	1.11907	1.13707	0.91974	0.867272	1.17229	1.319	1.16288	0.928047	1.19975	1.17511	0.588963	1.20321	0.904286	0.999828	1.02575	0.804916	0.965056	0.924155	1.20947	0.623345	0.780488	1.43462	2.7786	0.800544	0.379602	1.90307	1.06855	0.61465	1.45768	0.999014	0.874406	1.04172	1.05742	0.729863	0.73772	0.778794	0.78595	1.01691	1.33996	1.1151	0.72212	0.544504	1.07251	2.06639	0.712192	0.960493	1.38893	1.55379	1.89056	1.76378	1.16982	1.05563	0.1918	1.28639	0.274515	1.1234	0.378419	1.20312	1.03714	0.972527	1.01203	3.26365	1.98051	1.22548	0.967924	2.63729	1.40217	0.906375	0.714369	0.335872	1.18039	0.732399	0.938685	0.94274	1.14563	2.06537	16.6664	1.2113	1.17053	1.32834	1.04413	0.323373	0.186437	0.755005	0.022042	0.116579	0.5142	0.0820623	0.200913	1	1.21501	1.10496	1.4945	0.788937	0.595774	0.51581	1.11975	1.0684	0.355351	1.48175	0.949896	0.203149	0.708137	0.470676	0.72118	1.90318	1.74298	1.42827	0.350707	1.94163	0.619354	2.08354	3.11922	1.68926	0.813794	2.23329	1.19469	1.51045	1.09858	1.2829	2.06843	3.00911	2.69471	1.70878	0.93566	3.41116	0.939533	1.96119	2.40975	1.38249	0.460352	3.0657	0.620589	3.4405	0.647495	1.2732	1.17268	0.913681	1.20478	0.761005	1.27494	0.593445	2.23992	3.02425	0.734849	0.562282	0.0816811	1.54416	0.191471	0.826768	1.39482	2.31511	0.335144	0.450015	2.00761	0.520969	0.920219	0.431233	1.5105	0.657721	0.560189	0.922103	0.795412	0.808885	0.317375	1.12251	0.256247	0.85124	0.906604	1.14799	1.1606	1.12174	1.01614	0.792405	0.929664	0.688936	0.556629	1.48325	0.682291	0.482933	0.0781434	0.611787	1.69601	2.11232	0.822346	1	0.310716	0.893204	0.89471	0.844121	0.943225	0.163153	0.821636	0.92929	1.1008	1.16429	0.771376	0.964629	1.11342	0.79273	0.25922	1.39184	1	0.699638	2.37187	5.17132	0.825215	0.743567	0.667528	1.02146	1.21532	1.00686	0.766591	0.488715	1.092	1.79969	1.39013	0.406711	1.18926	1.58664	1.14484	1.41058	1.51449	0.164333	0.215071	0.823002	1.92439	0.183009	2.02744	1.12497	0.524635	1.55346	1.13895	0.684479	0.832764	1.52433	0.946566	0.294569	0.35727	0.391696	0.3717	1.51321	0.549852	1.65271	1.20749	1.10093	0.909397	1.89128	0.615717	1.74564	1.78292	0.239083	0.443486	0.807794	0.800989	2.56613	2.48403	3.60337	0.918385	0.987517	1	0.644733	0.482162	1.4025	0.79027	0.912332	0.953845	0.405998	2.52064	0.961589	3.38594	0.625193	1.44316	2.89545	0.959107	2.67781	0.664506	0.870589	1.10853	1.06428	0.479503	1	0.980955	1.57284	0.95434	1.27514	3.9688	0.946873	1.18957	0.623082	0.72512	1.03549	0.900718	0.678738	1.82848	1.60233	1.40028	3.75228	0.848099	0.721196	0.942819	3.46738	0.852058	0.545025	1.45812	1.12938	0.781136	2.05222	0.963345	1.0099	1.07133	1.05194	0.775591	2.09565	0.682557	1.8674	1.0308	0.635495	1.09605	2.75659	1.61631	1.54095	0.368329	0.237231	1.05489	0.544911	0.320477	0.371292	0.917837	0.709973	1.10037	1.59012	0.0840621	1.1777	0.414612	0.0160068	0.518844	2.74822	0.151367	6.83666	0.805687	0.968469	0.716264	1.05271	0.986105	1.04142	1.19593	1.08615	1.31183	1.2067	0.623853	0.849267	1.80757	2.49581	0.290801	0.385154	1.44194	1.45321	1.25609	1	1	1	1	0.956254	0.956457	0.972476	0.985503	0.756728	0.482383	0.514386	1.17198	1.62153	0.533444	2.34204	1.68839	0.866784	0.98362	0.716845	0.635362	1.05024	1.1128	1.30272	0.447444	0.49565	0.358878	2.51603	0.192011	1.09392	1.19714	1.1833	1.02643	0.495476	0.894225	0.983536	0.575822	0.97172	0.931202	0.699039	0.447113	0.527967	0.894145	0.987255	0.362763	0.951443	1.30833	0.917677	0.998184	1.01355	1.01761	1.02101	0.846202	1.09889	1.31906	0.740743	1.41449	0.994678	1.07547	0.752346	0.600802	1.01864	0.00490019	1.27926	0.920859	0.986163	1.12344	1.07149	0.36607	0.987348	0.886374	0.441159	1.0013	0.936479	0.729805	0.943077	1.68207	0.946101	1.70177	1.55773	0.813178	1.37672	1.57726	0.833499	0.9571	0.921747	1.01025	1.29357	1.09195	0.967027	1.10289	0.839096	0.444021	0.560817	0.517618	0.725051	1.10431	0.522021	1.27147	1.14888	1.42152	0.744026	0.828114	0.461599	1.78667	0.497138	2.7272	2.63377	0.939059	0.880419	0.877913	0.765557	1.11528	0.710809	0.479998	0.765344	0.911407	1.03898	1.53269	0.884625	0.85848	0.70078	0.747996	0.695755	0.159793	0.812664	1.5974	0.491896	1.07092	0.999997	0.255651	1.47528	1.24754	0.614374	0.848712	0.170223	0.909537	0.708602	1.13355	1.00555	2.88904	1.48194	1.26308	1.23387	0.95633	1.32044	1.69756	0.806464	0.369636	1.39988	1.01053	1.28822	1.08792	0.630511	0.844147	0.886618	0.903447	1.05544	0.773447	0.839584	0.946206	1.28869	1	0.904336	0.858495	1.11923	1.16776	1.03746	1.04569	1.21136	0.935379	0.911769	0.783064	0.793632	0.677705	1.23367	0.699259	0.716923	0.994593	0.353615	0.485455	0.690276	0.600109	0.581082	1.14438	1.28077	1.01617	0.991452	1.21988	1.76022	0.063948	0.478906	0.789366	0.686054	0.577256	1.95189	0.536182	1.13546	0.204325	1.1343	0.262768	4.26334	2.23373	0.633802	1.78657	0.339074	1.50738	0.265597	0.655158	5.18922	1.05805	1.94883	1.10566	0.734804	1	2.05665	0.225456	0.735338	0.992813	1.63454	0.106955	0.343181	0.509662	1.0565	0.99007	0.824914	4.10037	0.832375	0.912782	1.1404	1	0.576529	1.33202	1.29839	0.42778	1.63775	0.804292	1.39455	2.67506	1.60703	1.68361	1.16608	0.77556	1.41991	1.32018	0.31919	1.23712	0.307747	0.276178	0.286196	0.615587	0.683302	0.735778	0.808263	0.732569	0.359277	0.337805	4.58797	1.04957	1.09166	3.20875	3.88883	0.24217	1.37005	1.13491	0.0699222	0.468798	0.244566	0.996807	1.64986	7.65254	0.958058	0.114331	2.91729	1.09098	0.883646	1.25198	1.31746	0.000588705	1	0.208879	0.501585	1.0831	0.790568	0.826733	2.98936	1.86508	3.53531	1	1.63706	0.707829	1.30954	1.29461	0.978215	3.12246	0.171574	1.23928	0.145541	0.22668	0.374033	0.922606	0.429754	1.20893	0.209448	0.888201	2.01777	1.19277	0.451089	0.578343	1.62047	1.95599	2.43828	0.427252	1.6055	0.607178	0.814266	0.966035	5.59207	2.15925	0.978619	0.813708	0.945644	0.101146	0.774232	0.816285	0.00823536	0.785135	1.71615	1.57803	0.640842	2.12074	1.99887	1.55652	1.43447	1.57594	3.20025	3.04301	1.0765	1.67807	1.79436	1.4416	1.03599	1.32099	3.3664	0.648851	1.0452	0.857279	1.43028	0.906946	4.26141	1.2912	1.77124	1.71181	1.40313	3.01322	3.02845	0.74947	8.07199	1.50577	1.51355	1.27488	1.49244	0.623935	1.30119	1.1468	1.5814	3.7611	3.84957	2.09823	5.77509	0.373926	7.13427	4.84573	2.92883	1.32646	2.40427	5.5689	1.32722	1.55817	0.917916	1.50988	0.400595	0.207523	1.42862	1.13834	0.779577	1.24374	1.76995	1.01007	1.91388	4.20241	2.79308	1.1302	2.50959	1.86024	1.03376	4.72355	3.29222	1.98584	0.644809	1.67593	0.685398	0.47855	2.2243	2.26072	1.26666	2.32215	0.466939	0.240741	1.35912	0.228226	1.42244	0.188641	2.001	0.42887	0.437064	1.33276	1.10074	0.87066	0.924208	0.195676	3.14011	2.9942	1.34417	0.375828	0.645835	0.358446	0.844265	1.19368	1.34669	2.31705	1.62242	0.609008	1.22178	3.16818	1.42354	0.0800018	1.32077	1.13374	1.0534	0.73574	6.3685	1.60181	1.40624	0.400017	1.14647	0.779909	0.703979	1.0375	1.41793	0.765318	1.3626	0.955191	0.693944	7.92185	0.90574	13.3183	0.273511	4.14272	0.610531	3.10219	1.61724	1.44879	0.544088	2.92338	1.9304	2.99292	2.51216	13.5145	0.34189	1.19993	0.168226	2.13335	5.20576	0.55503	1.27889	1.02865	1.85697	0.513032	1.39321	0.446278	1.23149	7.30727	0.690095	0.857121	0.639868	2.91113	0.162843	0.285836	0.848058	1.18199	0.462402	1.06964	0.975857	0.93191	1.43566	1.6702	2.09474	1.05975	1.56043	0.470671	0.257324	1.27617	1	1.69251	1.38255	0.908514	1.38757	4.18521	0.704808	0.386664	4.41086	3.58046	1.09209	1.24838	0.171494	0.211061	0.159312	1.61094	3.7662	0.333827	1.81258	0.179408	0.21181	0.258588	3.64876	0.744107	2.08875	1.08445	1.18667	0.811322	5.14828	2.72075	0.69281	2.04394	0.508782	1.03537	0.57059	1.00933	1.14992	1.14865	1.11745	0.529362	0.327663	0.825573	0.813417	1.81116	0.239711	0.563773	1.76415	1.35452	1.39081	0.81842	0.930648	0.590805	0.966236	0.216989	0.816408	0.714608	0.907629	1.24229	0.702825	1.30405	1.02608	1.44578	1.17068	0.141488	0.606127	1.36384	0.32852	1.01125	0.454578	0.504023	0.88318	0.857276	0.597769	0.709202	0.308144	1.12164	1.25144	0.966561	0.495825	0.933549	12.5156	0.197216	0.912503	0.723885	0.979767	0.893875	0.674957	1.02214	1.1168	1.53748	0.521149	1.48341	2.23461	2.53824	1.29937	0.729948	1.14141	1.49095	0.853393	0.915818	0.700194	0.903142	1.50043	0.562885	0.830579	1.21918	1.15186	0.723563	1.278	2.18256	0.669169	1.48691	1.78022	2.24704	1.15564	1.61979	0.185626	0.267247	0.719069	1.01686	1.52898	0.219575	0.0896216	1	0.32238	0.920421	0.466794	1.68602	1.16125	1.3967	6.75773	0.24899
SFUN-07337	1.06894	1.18101	0.671155	1.81026	1.34849	1.03854	1.07606	0.898527	0.989257	0.953463	0.45782	0.143494	0.329986	1.26819	0.763629	1.67393	1.50261	1.75671	0.817792	0.817395	0.931255	1.30715	1.13177	1.00985	0.585453	1.30871	1.96101	1.74606	1.12898	0.805491	1.34737	0.993827	2.04465	1.0447	1.52523	1.23932	1.54909	0.401409	0.633357	0.804338	0.343926	0.730504	1.15045	1.54601	0.837981	0.36132	1.77466	0.796006	0.776152	0.50935	0.820273	1.37672	1.09626	0.558986	1.09613	0.587875	0.966498	1.53571	0.51881	1.09553	0.398636	0.133373	1.0287	1.02158	0.579881	1.30676	0.90646	0.710771	0.861696	1.09918	2.62719	1.17519	0.64832	0.823195	1.08532	1.11222	1.49846	1.17306	1.35305	1.04536	1.15413	0.766376	1.15651	0.942047	1.39231	1.07647	0.0592611	0.809025	1.34032	0.88786	1.12742	0.877768	0.949548	0.81651	1.26265	0.947057	0.995228	0.959359	1.0209	0.23452	0.979886	1.18165	0.89825	1.07549	1.18713	0.854087	0.84858	1.32832	0.631035	0.694645	0.319695	1.49273	0.00407185	0.463151	1.03171	1.64191	1.71393	1.05066	1.21959	1.39277	1.31143	0.320435	0.741079	1.50769	0.979611	1.04555	0.547293	1.46326	0.787993	1.3742	0.666425	1.8036	0.6774	1.10417	0.996065	4.12442	0.596775	0.898747	1.4988	1.42402	0.970883	1.03257	1.26854	1.65016	1.12205	0.67697	0.962594	0.377625	1.06271	0.866394	1.45625	0.80206	1.28975	0.932118	1.28517	1.26018	1.10833	1.63023	1.48246	0.473128	1.42818	0.991184	0.772256	1.77329	0.242155	1.40088	0.299463	1.23341	1.29713	1.18508	1.57699	1.00079	0.971845	0.998729	1.10167	0.907387	0.927917	0.0238078	1.11395	0.468499	1.09696	0.634648	0.645853	0.768844	0.808985	0.644759	0.968881	0.219485	0.490376	0.426356	0.286826	0.884217	2.26649	1.27635	0.481767	0.876622	1.64528	1.54758	1.28327	0.651436	1.06207	1.80132	0.992819	1.81789	0.411733	0.17105	0.908379	0.954823	0.211348	0.140812	0.73672	1.57183	0.901192	0.961475	1.04873	0.944446	1.13504	0.817254	0.962246	0.938295	0.444091	1.02326	1.30755	1.05333	0.871867	4.34099	0.475814	0.616344	1.23801	1.22592	0.867101	1.85886	0.895877	1.47835	0.618599	0.782546	0.856017	0.211773	1.19541	0.886593	1.05009	0.825731	1.1422	0.967713	0.747719	3.10808	0.372469	0.870141	1.10139	2.3258	0.675133	0.456937	0.391294	1.05871	1.84424	0.774202	0.772951	1.26903	1.15335	1.0094	0.0541417	1.12283	0.192785	1.67749	1.25834	1.06435	0.854561	0.25436	1.1959	1	1.33322	1.45253	1	1.40273	0.815509	1.03617	0.960461	0.926669	0.690422	0.587661	1.27174	1.00932	0.486827	0.801374	1.17984	1.25067	0.994015	1.57197	2.62262	3.9515	1.27835	1.41729	1.3232	0.680129	1.44527	0.912816	1.05257	0.353257	1.47091	0.637035	2.44265	0.369588	0.915925	0.465027	1.52631	1.42775	0.381195	1.75205	1.2298	0.976243	0.795284	1.48303	1.25802	1.40652	0.516463	1.28163	0.234416	0.178892	1.12855	1.10031	0.669507	0.843664	0.739347	2.12669	0.96431	2.07213	1.66661	0.806599	1.92241	0.437268	0.659478	0.705719	0.750937	1.22688	1.2444	0.786011	1.27952	1.28166	1.68025	1.33271	1.93738	1.3176	1.28894	1.38589	1.19176	0.00257132	1.26181	1.10678	2.13544	1.07116	1.89881	0.161657	1.3535	1.72605	1.09385	0.954756	1.74962	0.328291	0.406122	0.917617	0.468531	0.861585	0.780419	0.554722	0.560303	1.09025	1.32493	1.59258	1.87565	0.266694	2.47563	1.19629	0.864895	1.09125	1.10116	1.34489	0.732645	1.92248	0.974806	1.32028	1.18094	0.562203	1.21081	0.888265	0.867522	1.04809	0.787667	0.828875	1.08767	0.564899	0.33364	1.29753	1.19205	0.820292	1.17872	1.11978	0.937406	0.897266	0.501996	1.72699	1.28736	0.272629	1.16825	0.904516	0.951151	1.23294	0.996619	0.66828	0.710367	1.21394	0.853058	1.07719	1.88518	1.29288	0.976131	0.803297	0.534312	1.71447	0.424393	0.598184	0.960418	1.31089	1.83837	1.83652	1.50353	1.02136	0.66398	0.557068	1.17821	0.683481	0.378419	1.85017	1.18241	1.01347	0.823737	2.09195	1.83094	1.15438	1.38829	2.09831	0.992119	1.01415	0.471224	0.727387	1.01536	1.3699	1.36923	1.31869	1.25168	22.2232	1.02479	1.99644	0.297263	1.35843	1.12172	0.620438	0.186437	0.755005	0.022042	0.116579	0.613862	0.0820623	0.200913	1	2.36852	1.12964	1.01451	0.847271	0.631136	0.755597	1.08118	1.12043	0.41599	0.0649586	0.636616	0.203149	0.504132	0.283796	1.61767	2.21621	1.90447	1.55358	0.797568	1.71654	0.729355	2.24526	1.65726	1.38993	0.907147	2.43103	1.15383	1.33138	0.626926	1.23393	1.81633	2.79661	2.53067	0.921684	1.14585	4.41422	1.19378	1.28741	2.38262	1.57237	0.648389	1.05553	0.679361	3.14549	0.9297	0.560095	1.09237	0.759495	1.03473	0.731398	1.89589	1.2573	1.14155	2.31098	0.308186	1.26873	0.0816811	1.67415	1.07127	1.37063	0.80008	1.49084	1.36491	1.41816	0.671765	0.412329	0.808929	0.431233	1.10296	0.52568	1.16118	1.2879	0.943379	0.6386	0.76622	1.38376	0.256247	0.99819	0.847725	1.30914	1.17126	0.56006	1.22723	0.904766	0.899356	0.486922	0.57032	1.10091	0.682291	0.482933	0.0781434	0.611787	3.8535	1.82721	1.48803	0.970918	0.46683	0.893204	0.89471	0.844121	0.777682	0.163153	1.80332	1.15733	0.968765	2.08096	1.51808	0.82933	0.24916	0.278282	0.25922	2.24862	1	1.11809	1.62314	1.01123	1.08103	0.478989	0.532335	0.476674	0.562162	1.22126	1.12712	1.18064	0.945692	1.3966	1.0052	0.566157	1.33942	0.769432	1.10584	1.55519	1.36458	0.164333	0.503515	0.838172	1.07875	1.76693	1.26129	0.910512	1.31098	1.04493	0.92764	0.981188	0.987723	1.44309	1.19742	0.5403	0.493032	0.391696	0.3717	1.70783	0.371063	0.704644	1.23249	1.017	0.854672	1.24714	0.986824	0.836506	2.10203	0.239083	0.443486	0.807794	0.800989	3.87248	2.20442	1.19413	0.517178	1.52996	1	0.539564	1.26964	3.8356	1.01519	0.694159	0.993884	0.597665	1.70089	1.36869	0.360841	1.20469	1.53749	1.57104	1.13593	1.54038	1.17975	1.77659	0.855865	1.00263	0.540071	1	1	1.458	1.51063	1.2155	2.24607	1.50345	0.764385	0.481935	1.76452	1.3349	0.897158	0.521133	1.61333	1.45073	1.08523	1.8581	0.886832	0.916133	0.723882	0.227632	0.967563	0.729513	3.12364	1.19865	0.392988	1.28977	0.818417	1.00309	0.840602	0.845173	0.775591	1.66883	1.01895	2.06238	0.8287	0.677139	0.934135	5.64143	1.85947	1.32396	0.283149	0.498893	1.14009	0.323797	0.437901	0.371292	1.58043	0.863331	8.67545	0.95879	0.0840621	5.00437	3.44258	0.0160068	1.16038	2.2722	0.151367	1.59514	0.779771	0.820399	0.749196	0.995637	1.04509	0.693985	1.05064	0.755898	1.30661	1.41747	0.14518	1.55158	1.88659	2.76022	0.933863	0.887574	2.32789	1.01992	1.26429	1	1	1	1	0.932617	1.2413	2.08387	1.11916	0.584501	0.546456	0.514386	0.56244	0.726344	0.893696	0.617543	0.948519	1.00947	0.892823	0.619476	0.60755	0.667573	0.761084	0.911754	0.631487	1.49607	0.358878	2.19418	0.743801	1.00783	1.03145	1.00159	1.0027	0.534325	0.646033	1.01696	0.950149	1.04905	1.0394	0.614286	0.485861	0.459404	0.541793	0.93482	0.362763	0.484617	0.417661	0.656418	0.404997	0.475725	1.10357	1.0128	0.550423	1	0.953546	0.704091	0.725507	0.767366	0.7183	0.362486	0.512827	1.09823	0.00490019	0.801832	0.863316	1.00189	0.639464	2.62796	1.08147	0.891407	0.581938	0.306948	0.499565	1.13566	0.839427	0.728922	1.22633	0.662207	1.35003	1.98546	1.09091	1.20297	0.779113	1.2636	1.36294	0.473092	0.693346	0.811807	0.795429	1.01896	0.810571	0.882953	0.522499	0.609653	0.556731	0.341221	1.18846	0.763724	0.837984	0.67817	1.07487	0.803957	0.33148	0.738562	1.6775	0.556714	0.648154	0.245355	1.17624	0.825244	0.90887	0.454074	0.486409	0.264188	0.320178	0.349769	0.482438	1.93074	0.777683	1.0973	0.979822	1.20964	0.896559	0.532748	0.159793	1.25108	3.47532	0.491896	1.05414	0.67968	0.255651	0.700942	0.837342	0.251179	0.253586	0.170223	0.691207	0.666603	0.367905	0.471831	2.56166	0.256114	0.831179	0.879968	0.846415	1.34056	1.15124	0.75105	0.369636	0.332559	1.79147	0.937226	0.52634	0.384559	0.523372	0.512016	0.518458	0.569561	0.319604	0.281656	0.412502	0.899454	1	0.479854	0.545819	1.24616	0.928689	0.76498	0.674887	0.500587	0.806335	0.870969	0.663754	0.691431	0.615637	0.793912	0.779793	0.715579	0.747047	0.353615	0.485455	0.586884	0.518258	0.176363	1.79315	1.54981	1.02386	0.835315	0.67412	1.44522	0.063948	0.598294	1.35465	0.653734	0.94713	1.85719	0.899096	0.41269	2.49651	1.5265	1.04001	0.796438	0.737652	0.627566	0.646409	0.48634	1.11533	0.370007	5.56922	1.83112	1.2122	0.115003	1.14999	0.966742	1	1.2732	1.11569	1.63097	1.27958	1.71732	0.106955	0.343181	0.509662	0.948638	1.0438	1.6395	2.0543	1.73928	0.347319	0.686493	1.42049	1.28875	1.09173	1.10194	0.788908	1.54991	0.732784	0.70987	1.25284	1.68756	1.93474	1	0.743914	1.46766	1.57485	0.31919	1.26504	0.476495	0.444827	0.387125	0.872895	0.92028	1.6289	1.52333	1.75469	0.289004	1.69675	3.75772	0.795437	1.289	3.88974	4.7009	0.24217	1.36053	0.45977	0.0699222	0.23605	0.622727	0.0915937	1.20207	6.30841	1.17796	0.114331	0.879888	1.123	1.36446	1.33427	1.21399	0.000588705	1	1.44894	1.49976	0.891445	0.323957	1.19033	2.82758	2.30446	1.25797	0.934209	0.977339	0.791093	1.70072	1.19864	0.617325	1.54156	0.243629	2.30698	2.82907	1.46986	0.746065	1.52576	0.387948	1.21918	0.209448	1.10946	2.19945	1.12412	0.183928	0.345828	2.62192	0.491628	1.87892	0.889449	1.30367	0.622602	1.5875	1.34902	2.71514	1.75186	0.974218	0.625277	0.43143	0.101146	1.39888	1.31022	0.00823536	1.15275	2.0076	1.7047	0.589018	3.1338	3.16608	1.86929	1.86219	2.11415	4.73473	4.65743	0.595884	2.98832	3.62147	1.6471	1.2447	0.73277	3.75202	0.387225	0.618071	0.700935	1.25131	0.547892	2.85024	1.34145	3.82835	1.48221	1.69143	3.52486	2.29026	0.616397	4.86323	1.61673	2.16331	0.786334	3.04138	0.862387	0.993218	1.14851	1.2591	2.64524	4.9194	3.07823	3.36242	2.82473	6.29325	1.47886	2.89426	1.31838	4.54538	3.61537	1.30378	1.42199	0.991016	2.28477	0.400595	1.04895	1.5794	0.230729	2.14978	1.00303	4.2106	3.69452	0.924087	1.4644	1.80537	1.71288	1.56079	1.70637	0.840193	4.27464	1.08671	1.52643	0.820255	1.45606	1.21461	1.00741	4.89961	2.04392	1.44057	3.37482	0.842032	0.269081	1.16957	0.528001	1.72814	0.569639	0.962964	0.389843	1.21321	0.992823	8.22675	1.16989	1.5492	0.98945	1.19651	3.95042	1.12431	0.536413	1.51622	0.639783	0.318093	0.635718	2.15059	3.52565	1.2799	0.53727	2.25053	0.455645	2.23076	0.104188	0.883488	0.921095	1.02375	0.579048	2.13451	0.83117	0.495807	1.90929	0.922733	1.89135	7.2864	1.05644	2.79136	0.72034	5.07916	18.6391	0.569848	0.493862	1.33649	0.710587	0.273511	1.51806	0.278933	6.3904	1.27757	2.43881	0.443774	2.80621	2.34273	1.86978	1.68796	0.915715	0.34189	1.42241	0.511947	0.348251	8.0638	0.55503	0.949923	1.92752	1.64444	0.724376	1.61305	0.906648	1.07602	1.06102	0.603986	1.49477	2.22777	1.51829	0.218207	0.285836	0.623406	1.48641	0.909779	2.14118	2.05923	2.52689	2.08034	1.52383	1.83247	1.24357	1.64178	0.77159	0.257324	1.52751	1.49318	1.42705	1.24669	0.908055	0.962542	2.91454	1.72384	0.693335	19.0631	4.55817	0.818561	1.43793	0.171494	0.41745	0.159312	2.37568	1.44747	0.624128	1.78496	3.12621	0.261054	0.258588	3.20944	0.319535	2.02189	1.61826	0.312276	0.897171	2.31453	1.65511	1.06057	1.51098	1.19251	1.51464	0.20372	0.866383	1.09191	1.93227	0.683743	1.60988	0.327663	0.600044	2.88839	1.04291	0.239711	1.1056	2.29209	0.869762	1.57692	2.31806	1.07848	0.74593	1.25671	0.853333	0.726102	0.142472	0.624512	1.26228	2.40877	1.1982	1.3156	1.24962	1.30722	1.55661	0.319764	1.00839	0.32852	1.11543	0.588899	1.68382	0.447031	0.420806	0.128976	1.61458	0.234599	1.30956	2.15686	1.27654	0.152355	1.19563	0.312735	0.755517	0.91676	0.168371	0.213745	0.487445	1.23139	1.85952	0.820074	0.875199	0.736117	2.03549	1.77775	2.45018	1.11704	1.09773	0.584803	2.44101	0.989333	0.66698	11.6129	0.78856	1.30843	0.320328	0.525906	0.87622	1.15393	0.913058	0.82688	2.33503	0.669169	1.4326	1.79638	3.05272	0.449225	1.17554	1.46686	0.981689	0.875022	1.12193	2.01095	0.219575	0.0896216	1.08308	0.673943	1.20418	0.466794	1.68448	1.81361	2.10165	2.27917	0.090664
SFUN-07338	0.909338	2.22224	0.826756	1.3018	1.01586	1.0281	1.1772	0.316842	0.955445	0.369553	1.43523	0.37217	0.753511	1.06344	0.843664	1.32233	1.7184	1.11703	0.97485	0.743556	0.849043	1.12886	1.10206	1.22834	0.975969	1.32263	1.60305	2.11945	0.920465	1.49006	1.41363	0.908888	1.38166	0.981792	1.00743	1.28056	2.27774	0.401409	0.711271	1.16279	0.710225	0.773881	1.09537	1.45361	0.818553	1.49004	1.02781	1.35296	1.4059	0.75554	0.972979	1.10526	1.13489	0.676982	1.19129	0.685177	1.15963	1.461	0.58895	2.41587	2.18262	0.950605	1.11143	0.962322	0.668896	1.25194	0.935226	0.83906	1.00911	1.11837	3.41833	1.16793	1.13707	1.10511	1.11352	1.33674	1.31505	1.0498	1.56165	0.229099	1.19299	0.941483	1.14401	0.848074	0.591266	1.16184	1.85746	1.16785	1.4011	0.835024	0.996064	0.718328	1.05843	1.0645	1.24161	1.05836	0.919132	0.974969	0.989641	0.75749	1.51325	1.2641	0.966105	1.19226	1.18229	0.9099	0.878618	1.32011	1.04858	1	0.319695	1.41417	0.00407185	0.019922	1.4391	1.75588	1.19295	0.799965	1.27703	1.52978	1.31294	0.320435	0.791416	0.828199	0.685033	0.876119	0.401851	1.54033	0.757265	0.96618	0.761581	1.61445	0.770544	0.888072	1.05843	0.627333	1.40541	0.873866	1.07629	0.83653	0.910813	1.00131	1.14416	1.11987	1.01852	1.24032	0.958156	0.385085	0.926767	0.746881	1.30552	0.811432	1.25216	0.925916	1.25013	0.910503	0.729533	1.549	1.44141	0.411672	1.06185	1.1479	0.894704	3.13625	0.272824	1.28784	0.299463	1.43582	1.1689	1.33744	1.28575	1.26902	1.10552	0.859382	1.0698	1.10408	4.52736	0.0238078	1.00649	0.468499	6.30269	0.667766	0.642982	0.943362	0.829203	0.686573	0.828883	0.219485	0.906342	0.473729	0.282831	0.977986	0.665694	1.47347	0.582603	38.0354	1.8376	0.68305	1.09205	0.732241	0.972723	1.96202	0.422313	0.994073	0.828359	0.17105	0.937959	0.973991	0.213188	5.6321	0.752088	1.806	0.93391	0.786115	0.932919	0.868689	1.3316	1.46239	0.921613	0.367612	0.618273	1.01671	0.226847	1.30399	0.103254	0.280196	0.488688	0.537356	0.0669368	0.963791	0.398619	1.50845	0.940779	1.41739	0.723914	0.840975	1.27427	2.24754	1.70565	1.00891	1.04962	0.295467	1.31831	0.81569	0.965652	2.8281	0.695116	1.12889	1.09858	1.60193	0.668712	0.431597	0.536668	0.883171	1.56048	0.785469	1.07837	1.25841	1.03404	0.820643	0.0786256	1.01355	0.817804	1.48075	0.730589	0.772039	0.977811	0.25436	0.851794	0.87435	0.960293	0.386167	0.948749	1.00546	0.873156	1.04166	0.911282	1.91	0.87515	0.522743	1.92718	0.912261	0.479724	0.586766	0.831785	1.27371	1.36448	2.99477	0.669557	0.692568	1.03673	0.901972	0.0644934	0.599374	1.19927	0.865963	1.17297	6.28011	1.38207	0.583488	1.4747	0.35004	0.323429	0.498596	1.40786	1.23217	0.166681	1.82196	1.19013	1.02865	0.904447	2.09171	1.34884	1.31158	0.686862	0.341239	0.405202	0.178892	1.63151	1.15145	0.531413	2.17323	0.540558	1.28507	0.974929	1.51981	1.13638	0.859152	1.6179	0.0247952	0.946263	0.666302	0.859561	1.10506	1.0248	0.75701	1.25024	1.42641	0.218208	1.15319	1.42299	1.35529	1.33992	3.47363	0.865503	0.00257132	1.19756	1.15316	0.880952	0.883027	0.237349	0.961413	1.62293	2.15257	1.28253	0.417355	1.83805	0.328291	0.512609	0.701831	0.649147	0.912561	0.626302	0.0745164	0.582645	0.0602728	0.14446	0.0524185	0.148747	0.233803	0.13674	1.19087	0.950486	1.12181	1.02917	1.10067	0.982147	0.955955	0.444651	1.25364	1.1621	1.65889	1.01625	0.612201	1.33024	1.15615	0.846857	1.00089	0.594357	0.722421	0.436442	1.66554	1.16376	0.895792	1.01991	1.27622	0.90545	0.758877	0.569687	2.1274	0.673106	0.374444	1.17697	0.702974	0.92095	1.22116	0.451353	0.640194	0.636124	0.910766	0.817069	0.975943	1.46801	1.37223	0.951424	0.834377	0.368051	1.23637	0.515434	0.697853	0.361542	0.749818	1.45723	1.73206	1.38781	0.888968	0.782678	0.719281	0.652916	0.922343	0.716428	1.03454	2.09849	1.37567	1.27814	1.83336	2.43456	1.22691	1.22332	2.23313	0.721833	0.922012	0.31285	0.968914	1.09607	1.51193	3.40026	1.03239	1.31795	39.0946	0.811116	1.581	0.297263	1.44164	1.5544	0.323373	0.186437	0.755005	0.022042	0.116579	33.0271	1.73657	0.858243	1	0.45875	1.15301	1.47432	0.809932	0.691131	6.50526	6.80349	0.986306	0.39332	1.41613	1.38948	0.203149	0.392669	0.283796	0.96662	1.60231	2.12672	1.2945	3.63263	1.61757	0.580964	2.09325	2.01001	2.00025	0.730201	2.1362	1.03192	1.21026	0.772499	1.16064	1.91728	2.58151	2.1794	0.806288	1.12681	2.64505	1.06176	1.65125	2.55733	1.38118	0.563839	0.721748	0.529103	3.1972	0.539501	0.975021	1.06717	0.714922	0.973756	1.01423	1.07185	0.479323	1.6481	2.5849	1.29715	0.562268	0.0816811	2.43294	1.2164	1.36923	0.838294	1.56492	0.335144	1.23747	0.706877	0.412329	0.952162	0.431233	1.22545	0.566849	1.11189	1.64889	0.964041	0.614007	0.317375	1.26496	0.256247	1.35857	0.915843	1.07944	1.08044	0.441623	1.24184	0.810817	0.936387	0.711733	0.531666	0.887172	0.682291	0.482933	0.0781434	0.611787	2.28384	1.81878	0.813497	0.531958	0.409204	0.893204	0.89471	0.844121	0.511754	0.384173	1.345	1.08542	0.967905	1.38021	1.02764	0.875066	0.318193	0.505057	0.25922	1.97238	1	1.26871	1.32602	0.942879	1.11927	0.6205	0.809744	0.714779	0.864766	1.85783	1.0732	1.14437	1.02148	1.02033	0.887981	0.813305	1.32748	1.4253	1.04351	1.25816	1.56807	0.164333	0.200783	0.799043	0.803547	0.183009	5.54994	1.28334	0.524635	1.06494	0.452953	1.14725	1.08343	1.28375	1.32159	0.504539	0.481061	0.391696	0.3717	1.34134	0.371063	1.39722	3.12225	2.61169	0.724309	1.54084	0.275372	0.426805	0.13512	0.239083	0.443486	0.807794	0.800989	2.82577	0.98788	2.01693	1.03055	1.3798	1	0.672509	1.01909	1.09345	0.461448	0.522679	0.887892	0.712684	1.41626	1.08099	6.575	0.920129	1.56966	2.27859	0.791305	0.84205	1.56108	1.21258	0.495047	0.953324	0.500846	1	1.02423	1.12241	1.59916	1.44157	9.92532	0.983185	1.01436	0.575545	1.45804	1	0.846932	0.217668	1.33252	0.731557	0.599869	1.80323	0.754205	1.0847	0.68228	5.76479	0.228585	0.509252	3.38053	1.13731	0.392988	0.855897	0.529708	0.910061	1.0914	0.945721	0.775591	1.70612	1.00265	1.37492	0.73474	0.685459	0.979882	0.665549	0.888485	0.42796	0.193841	0.262228	1.02767	0.131739	0.663185	0.371292	0.480742	0.776801	0.0903092	0.996229	0.0840621	1.4316	0.994562	0.0160068	0.421309	0.817695	0.151367	0.128365	0.684633	0.923552	0.730975	0.816123	0.864807	0.655143	1.0034	0.677857	1.19318	0.929325	0.14518	1.32218	1.02396	2.82413	0.132958	0.127568	0.933983	1.25556	1.21375	1	1	1	1	0.918207	1.46179	1.02889	1.01751	0.283769	0.482383	0.514386	0.854942	1.01479	1.57363	0.426397	1.0411	0.781941	0.885503	0.541162	0.545183	0.559353	0.708216	0.990972	0.78153	1.55293	0.358878	2.22231	0.192011	0.898824	0.920361	0.849059	0.950895	0.581748	0.850718	0.986193	0.451707	0.902245	0.737148	0.652354	0.397101	0.406386	0.637251	1.11125	0.362763	0.832573	0.522998	0.624995	0.518354	0.442801	0.822349	0.899001	0.473353	0.870581	0.912234	0.573298	0.699369	0.584389	0.706431	0.349599	0.562301	0.941345	0.00490019	0.842852	0.764813	0.882938	0.427445	1.24672	0.336691	0.628762	0.527049	0.319124	0.463135	1.28717	0.925449	0.853324	1.0659	0.56251	1.53585	2.39519	0.887948	1.05627	0.706493	0.421095	1.13984	0.527214	0.736339	0.901354	0.465781	0.935395	0.79081	0.584986	0.566706	0.576971	0.452749	0.465727	1.34027	0.605348	0.50121	0.578063	1.28466	0.718281	1.27279	0.452248	1.76621	0.512118	0.651634	0.245355	1.38891	0.845801	0.985137	1.47255	1.51575	0.923757	0.88243	0.979335	1.14133	0.235462	1.17022	0.930106	0.963223	1.63251	0.878989	0.614831	0.159793	0.760673	1.4469	0.491896	1.0362	1.10075	0.255651	0.629814	0.647138	0.605813	0.253586	0.170223	0.759922	0.587041	0.667365	0.747077	2.31797	0.256114	0.793111	0.888666	0.817958	1.24324	1.20841	0.52472	0.369636	0.698306	1.77913	0.833529	0.52634	0.519913	0.477133	0.514716	0.726546	0.442424	0.366553	1.28303	1.18758	0.845939	1	0.435626	0.548127	1.08323	0.951836	0.814002	0.680023	0.492945	0.555034	1.19411	0.615756	0.688416	0.627505	1.00403	0.76779	0.757465	0.415079	0.353615	0.485455	0.463693	0.568148	0.0733784	1.71646	1.44458	0.983493	0.687977	0.664202	1.83354	0.063948	0.530226	1.56602	0.541666	0.603518	1.32556	1.62438	0.41269	2.21004	1.19266	1.15751	0.817454	0.905186	0.608578	0.839411	0.771279	1.05568	0.782102	11.9046	2.31665	1.19224	0.115003	1.07119	0.962458	1	2.72167	2.87612	0.878893	0.788515	1.72442	0.106955	0.343181	0.509662	1.33968	1.48303	3.11703	3.14824	3.6291	0.197381	0.470545	1.57972	0.862447	1.37225	1.37084	0.406517	1.34285	6.16423	0.812583	1.54426	1.62245	0.920179	1.08609	0.673002	1.27058	1.68706	0.31919	1.33523	0.0606397	0.0518243	0.0804856	0.0727501	0.097099	0.327814	0.382289	1.40247	0.187965	0.337805	1.24879	0.739418	0.59592	3.58377	4.6384	0.24217	0.598517	0.39809	0.0699222	0.23605	0.748879	0.158383	0.528515	2.56458	1.28673	1.57481	1.058	0.760889	0.131708	0.456093	1.27381	0.000588705	1	0.208879	0.25319	0.982499	0.405862	1.30743	2.2865	1.61019	1.21194	0.936804	1.08654	0.226884	1.25128	1.15286	0.630007	0.137119	0.316521	1.18211	0.18024	0.22668	0.374033	0.981313	0.323564	1.06574	0.209448	0.88375	2.41403	0.881489	0.388366	0.231569	2.36909	1.43886	1.19028	1.15988	1.69683	0.619866	1.39432	1.14328	1.14052	1.85856	1.55086	1.09426	0.43143	0.101146	0.39648	0.489366	0.00823536	0.998714	1.68939	1.69713	0.913267	1.73528	1.90565	1.501	1.40171	1.59605	2.59906	2.50341	0.581169	1.87029	2.2642	1.58082	0.930339	0.676132	3.68865	0.938143	0.734782	0.728797	1.14888	0.550283	0.300822	1.09691	2.42458	1.51981	1.60205	3.22754	2.12818	0.690913	19.116	1.55476	1.13026	2.42399	3.47084	0.726124	0.741061	1.05269	1.29788	1.26293	5.59118	3.46159	1.87833	0.880769	8.39297	0.246333	2.70835	1.27753	0.985965	2.23706	1.07583	0.91129	0.956455	3.27698	0.400595	1.91238	1.30831	0.230729	1.03098	0.904541	2.19397	1.22874	0.414925	2.50351	0.952562	0.483164	1.21769	1.07838	0.958773	3.66623	0.877331	1.45885	0.556961	1.28404	0.374114	0.558151	4.33004	1.52421	0.316352	0.908397	0.466939	0.322597	1.40475	0.596717	0.111405	0.188641	0.807141	0.102638	2.52327	0.892382	1.2936	1.11796	0.983654	0.659885	1.05921	0.793684	1.07542	0.375828	1.01428	0.358446	0.318093	0.874623	1.06687	0.415638	0.925786	0.83085	0.335448	0.3884	2.87176	0.422772	0.739535	1.60714	0.91547	1.01733	1.92404	0.86934	1.27628	1.15446	0.955319	1.33507	6.39546	1.0688	1.33446	0.619985	0.849943	0.609297	0.147724	0.238439	1.09083	0.615805	0.273511	2.46943	0.431234	2.60627	0.873742	3.21801	0.215897	3.52257	1.63449	1.61498	1.95495	0.842548	0.34189	0.762637	0.122998	1.2572	0.745986	0.55503	0.43713	0.803963	1.48566	0.755156	1.85193	1.02743	0.822039	0.936418	1.21959	1.26047	1.28429	1.45053	4.54606	0.285836	1.11304	3.55455	0.839862	1.00641	0.777323	1.47168	2.57996	0.820475	1.81169	1.51896	1.56347	1.24355	0.257324	1.16994	0.323073	1.29485	0.93804	0.827073	1.33596	4.22414	0.768075	0.738158	12.5669	7.84639	0.826895	1.2297	0.171494	0.211061	0.159312	0.410809	2.33006	0.851659	0.644393	0.734856	0.21181	0.370828	1.12523	0.145669	1.53615	1.06159	1.14875	0.835835	4.55273	0.591042	0.890311	0.866161	0.508782	0.871511	0.889026	0.909606	1.40626	1.35375	0.484638	4.05916	0.327663	1.00864	0.398558	1.82424	0.239711	1.54012	1.19438	1.15612	1.53644	2.90777	1.08524	0.43694	0.869598	0.271722	0.673075	0.142472	1.19114	1.42556	0.801455	1.2225	1.18821	0.965969	3.07298	2.21386	0.267521	1.06137	0.32852	0.954397	0.71682	0.719517	0.356204	0.259966	0.128976	0.656732	0.234599	1.10019	0.858437	0.728732	0.461274	0.825557	0.431243	0.135158	0.728305	0.168371	0.176102	0.557325	1.20124	0.379052	0.133002	1.2065	0.564252	2.77805	2.68646	2.77099	12.8393	0.673849	1.33423	1.43531	0.754632	0.19522	1.03821	1.12124	1.1194	0.320328	0.770142	1.32559	1.067	1.2825	0.283407	2.70258	0.669169	0.987228	1.87707	1.50798	0.449225	1.41103	0.185626	0.342901	0.849582	0.954995	2.25055	1.06755	0.0896216	0.878182	0.32238	0.90992	0.466794	1.66176	1.01786	1.60932	0.719461	0.153456

### Sheet: serum_mbx_diet_enrichment
	feature	coef	stderr	pval	qval
1	M100001178	1.07032	0.134339	8.65426e-12	8.70827e-09
2	M100009008	0.462136	0.0592689	1.81675e-11	8.70827e-09
3	M100009004	0.588239	0.0759668	2.31416e-11	8.70827e-09
4	M100008999	0.784198	0.101843	2.56881e-11	8.70827e-09
5	M100021478	1.4113	0.189021	7.60328e-11	2.06201e-08
6	M100009002	0.686388	0.0929913	1.18613e-10	2.29771e-08
7	M1221	0.694436	0.0940392	1.13659e-10	2.29771e-08
8	M100001597	0.571689	0.0804214	4.12404e-10	6.99025e-08
9	M100001743	-0.963991	0.140553	1.29473e-09	1.95072e-07
10	M100002910	1.79115	0.268904	2.88511e-09	3.91221e-07
11	M100009014	0.367864	0.0559773	4.28336e-09	5.28021e-07
12	M100009019	0.433861	0.0669457	6.22321e-09	7.03223e-07
13	M100009000	0.380411	0.0594743	9.78418e-09	1.02057e-06
14	M100006314	0.240061	0.03799	1.33034e-08	1.28853e-06
15	M100008920	0.271584	0.0443365	3.10436e-08	2.63094e-06
16	M100009015	0.363867	0.0594162	3.05956e-08	2.63094e-06
17	M100001294	-0.243735	0.0403139	4.27943e-08	3.41347e-06
18	M100015792	0.381354	0.0635631	5.24576e-08	3.95181e-06
19	M100001594	0.329671	0.0567213	1.13102e-07	8.07193e-06
20	M100015787	0.269912	0.0474397	1.95681e-07	1.2888e-05
21	M100003001	0.466451	0.0820658	1.99592e-07	1.2888e-05
22	M100000042	1.87915	0.348874	3.51271e-07	2.11908e-05
23	M340	-0.173445	0.031278	3.59431e-07	2.11908e-05
24	M100008919	0.392381	0.0711499	4.04617e-07	2.28609e-05
25	M100009069	0.549494	0.100547	4.86413e-07	2.4794e-05
26	M100009124	0.308851	0.0565265	4.93685e-07	2.4794e-05
27	M999918887	-0.337952	0.061807	4.86429e-07	2.4794e-05
28	M100009123	0.402917	0.0771448	1.30686e-06	6.32891e-05
29	M100010962	0.920409	0.17757	1.60203e-06	7.40205e-05
30	M100020371	0.571833	0.110689	1.63762e-06	7.40205e-05
31	M100009134	0.35658	0.0696037	1.9477e-06	8.5196e-05
32	M100015791	0.26619	0.0522654	2.24592e-06	9.4726e-05
33	M100009225	0.424362	0.0834309	2.30528e-06	9.4726e-05
34	M100019794	0.20708	0.0415125	3.41142e-06	0.00013606
35	M999923639	-0.328182	0.067197	5.15414e-06	0.00019969
36	M999911315	-0.159454	0.0327508	5.44984e-06	0.00020528
37	M100009246	-0.432257	0.0915231	9.42882e-06	0.00034555
38	M100016019	0.381092	0.080798	9.83629e-06	0.000351
39	M533	0.306433	0.0661447	1.33969e-05	0.00046076
40	M999914939	-0.435587	0.094072	1.35917e-05	0.00046076
41	M100001055	0.451242	0.100267	2.21645e-05	0.00073305
42	M100009025	0.224135	0.05031	2.64889e-05	0.00082831
43	M100009122	0.300139	0.0674614	2.68774e-05	0.00082831
44	M100015793	0.214102	0.0480266	2.61816e-05	0.00082831
45	M999923587	0.796032	0.179213	2.76912e-05	0.00083443
46	M100001051	0.287566	0.0653148	3.19788e-05	0.0009366
47	M100004523	-0.714284	0.162562	3.24634e-05	0.0009366
48	M999922162	-0.245681	0.0561412	3.58723e-05	0.00101339
49	M100020545	-0.181086	0.0414914	3.72786e-05	0.00103163
50	M100004542	-0.484747	0.111384	3.84732e-05	0.00104339
51	M100009147	0.283444	0.0652541	3.99966e-05	0.00106344
52	M999924522	0.81044	0.187192	4.30508e-05	0.00112263
53	M100000611	0.309266	0.0716642	4.43272e-05	0.00113411
54	M999917351	-0.656695	0.155527	6.19406e-05	0.0015554
55	M100002204	0.702334	0.167111	6.61507e-05	0.00159743
56	M566	0.172542	0.0410191	6.62337e-05	0.00159743
57	M189	0.293436	0.0698666	6.71485e-05	0.00159743
58	M100001590	0.516209	0.123919	7.62964e-05	0.00178376
59	M100015962	0.187237	0.0456947	9.76896e-05	0.00224521
60	M100001425	-0.190821	0.0467667	0.00010495	0.00233547
61	M100001468	0.430181	0.105492	0.00010506	0.00233547
62	M100004328	0.157862	0.0388889	0.00011253	0.00246108
63	M100008915	0.189449	0.0469394	0.00012141	0.00261329
64	M100001162	0.276875	0.0698827	0.00015804	0.00332971
65	M100001620	0.213624	0.0539302	0.00015961	0.00332971
66	M100001083	-0.587224	0.150174	0.00018941	0.00389145
67	M100003000	0.323835	0.0833255	0.00020595	0.00416822
68	M381	0.277951	0.0718558	0.00021818	0.00435074
69	M999912798	0.193439	0.050063	0.00022346	0.00439152
70	M100008956	0.178578	0.0464902	0.00024135	0.0046453
71	M100009005	0.22199	0.0578405	0.00024323	0.0046453
72	M999911880	-0.256394	0.0673158	0.00026968	0.00506409
73	M100009042	0.477403	0.125376	0.00027262	0.00506409
74	M999912101	-0.559628	0.147658	0.00028557	0.00519897
75	M999921821	-0.611972	0.161589	0.00028755	0.00519897
76	M100008921	0.189825	0.0505589	0.00032092	0.00563652
77	M100021324	0.0817516	0.0217492	0.0003207	0.00563652
78	M100002749	-0.640344	0.170315	0.00032422	0.00563652
79	M999923780	-0.784852	0.210361	0.00034732	0.00596154
80	M100004575	-0.451187	0.121839	0.00038553	0.00649612
81	M100008914	0.113992	0.030805	0.00038804	0.00649612
82	M100008916	0.214546	0.058133	0.00040201	0.00664794
83	M100002173	0.251395	0.0683763	0.00042419	0.00693016
84	M100000015	0.419478	0.114535	0.00044628	0.00711949
85	M999924545	-0.549743	0.150183	0.00044612	0.00711949
86	M100020487	-0.220056	0.0601737	0.00045295	0.00714183
87	M100001452	0.44814	0.123459	0.00049265	0.00759125
88	M999912283	-0.701503	0.193349	0.00049169	0.00759125
89	M999911795	-0.540874	0.149306	0.00050121	0.00763645
90	M100000007	0.138637	0.038304	0.00051034	0.00768919
91	M999911850	0.949781	0.263653	0.00054095	0.00806074
92	M563	-0.0755004	0.0211064	0.00058986	0.00869404
93	M100009162	0.132086	0.0373176	0.00066428	0.00968563
94	M100001566	0.229662	0.0657871	0.00077731	0.011207
95	M999911843	1.03003	0.295216	0.00078515	0.011207
96	M100015790	0.133013	0.0382631	0.0008191	0.0115698
97	M999913729	0.357759	0.103647	0.00088525	0.0123752
98	M999921339	-0.149613	0.0434211	0.00090623	0.0125393
99	M100008955	0.113204	0.0329571	0.00093674	0.0128305
100	M100020261	-0.476185	0.139143	0.00096902	0.0131399
101	M999917653	-0.348468	0.102459	0.00103872	0.0139455
102	M1442	0.281034	0.0829546	0.00108164	0.0143794
103	M100022041	-0.148026	0.0438745	0.00113488	0.0149407
104	M1140	-0.132617	0.0393566	0.00115199	0.0150202
105	M100020823	-0.649367	0.194466	0.00127277	0.0164369
106	M100006435	-0.234753	0.0707102	0.00135276	0.0173052
107	M100020276	0.242545	0.0733213	0.00139975	0.0176591
108	M999912013	0.658224	0.199086	0.00140647	0.0176591
109	M100009067	0.33476	0.101996	0.00151725	0.0188752
110	M100001593	0.165793	0.0505941	0.0015443	0.019037
111	M100001662	0.103321	0.0318421	0.0017176	0.0209825
112	M999917676	0.443208	0.137494	0.0018197	0.0220181
113	M999923662	0.534575	0.165958	0.00183484	0.0220181
114	M100009035	0.193376	0.0603908	0.00194632	0.023149
115	M100005850	0.325153	0.101652	0.00196323	0.023149
116	M100021760	0.326319	0.102255	0.00200132	0.0233947
117	M100006375	-1.06721	0.335005	0.00203526	0.0235278
118	M100005372	0.241463	0.0758283	0.00204741	0.0235278
119	M999925457	-0.266367	0.0836628	0.00206638	0.0235463
120	M999911478	-0.414619	0.130792	0.00214099	0.0241932
121	M999912261	0.444685	0.141361	0.00231255	0.0259159
122	M100020262	-0.701365	0.225624	0.00257486	0.0286189
123	M821	-0.159926	0.0516144	0.00266396	0.0293408
124	M999916649	-1.68458	0.544292	0.00268308	0.0293408
125	M100009036	0.168992	0.0549126	0.00285838	0.0310077
126	M100001668	-0.230844	0.0754035	0.00297474	0.0320138
127	M100001393	0.301069	0.0988759	0.00312032	0.0330559
128	M100001551	0.163896	0.053791	0.00311999	0.0330559
129	M100001869	0.100683	0.0331165	0.00317038	0.0333259
130	M100021198	0.386626	0.127533	0.00323989	0.0337946
131	M100006108	0.570106	0.188475	0.00332187	0.0343852
132	M100016110	-0.354467	0.117478	0.00339604	0.0348866
133	M100009142	0.28251	0.093896	0.00347823	0.0353669
134	M100002458	0.13997	0.0465245	0.00349496	0.0353669
135	M100002154	-0.172398	0.0574161	0.00355714	0.0357295
136	M503	-0.0815144	0.0271507	0.00358463	0.0357408
137	M999925417	0.664881	0.224515	0.00399118	0.0395039
138	M100010955	0.0811922	0.0274688	0.00408264	0.0401164
139	M100015586	0.116871	0.0396884	0.00420603	0.0410315
140	M100004088	0.110064	0.0374849	0.00431291	0.0417736
141	M1547	0.369804	0.126287	0.00441837	0.0424915
142	M999921319	-0.372327	0.127421	0.00449366	0.0428525
143	M100006260	0.319906	0.109573	0.0045191	0.0428525
144	M100009027	0.235843	0.0810541	0.00465634	0.0437881
145	M100015731	0.247193	0.0850038	0.00468235	0.0437881
146	M100002367	0.235618	0.0812529	0.0048079	0.0446541
147	M100002106	0.120506	0.0419168	0.00515273	0.0475313
148	M100001208	-0.111544	0.0388486	0.00520532	0.047692
149	M100001073	-0.153488	0.0535309	0.00527084	0.0478193
150	M100001426	-0.088308	0.0308175	0.00528974	0.0478193
151	M100000467	0.245186	0.0859456	0.00547919	0.0491878
152	M100000657	0.103665	0.0364158	0.00557397	0.0491878
153	M100001170	0.196746	0.0691258	0.00558622	0.0491878
154	M999912839	-0.624039	0.219262	0.00557614	0.0491878
155	M100010966	0.195905	0.0689358	0.00564858	0.049416
156	M999921286	0.300891	0.105957	0.00571421	0.0496697
157	M100009271	-0.332921	0.117501	0.00579482	0.0500495
158	M999918838	-0.232673	0.0822568	0.0058865	0.0505196
159	M100002528	0.0886457	0.0316353	0.00633948	0.054065
160	M100001300	0.175543	0.0628969	0.00654622	0.0552821
161	M100001415	-0.066533	0.0238369	0.00656373	0.0552821
162	M100020479	0.277483	0.0998171	0.00674704	0.0564753
163	M999917685	-0.829569	0.299159	0.00686715	0.0571279
164	M999923659	-0.180121	0.0650535	0.00699981	0.0578001
165	M100005864	-0.463398	0.167753	0.00707583	0.0578001
166	M999923974	0.251415	0.0910076	0.00707292	0.0578001
167	M999915503	0.159873	0.0584605	0.0076707	0.0622842
168	M100009146	0.206067	0.0756961	0.00791722	0.0639033
169	M397	0.0839901	0.0309583	0.00813725	0.065211
170	M100004601	0.404762	0.149293	0.00819479	0.065211
171	M100006296	0.144739	0.0534639	0.00826619	0.065211
172	M100015835	0.153571	0.0567552	0.00829687	0.065211
173	M100021331	-0.116457	0.0430502	0.0083197	0.065211
174	M999911381	0.11834	0.0438158	0.00840981	0.0655386
175	M1342	-0.115842	0.0429901	0.00854612	0.0660756
176	M100001540	-0.207384	0.0770326	0.00860697	0.0660756
177	M999924949	-0.277806	0.103194	0.00862492	0.0660756
178	M999923787	-0.223936	0.0834493	0.00882331	0.0672158
179	M100004054	0.240136	0.090262	0.00937531	0.0706963
180	M1258	0.289541	0.10883	0.00938446	0.0706963
181	M999912726	-0.446187	0.168005	0.00953129	0.0714057
182	M100001121	0.365455	0.137422	0.00972372	0.0720596
183	M100001882	0.154793	0.0584636	0.00972485	0.0720596
184	M100009131	0.121191	0.0458422	0.00982575	0.0722398
185	M1111	-0.166248	0.062895	0.00985572	0.0722398
186	M100004635	-0.10544	0.0399488	0.00995642	0.0725312
187	M100005352	-0.175377	0.0664835	0.0100025	0.0725312
188	M100001456	-0.0707355	0.0268955	0.010206	0.0736136
189	M100009272	0.110033	0.0419493	0.0103964	0.0745897
190	M266	0.0983707	0.0376705	0.0107189	0.0764994
191	M999911372	-0.156926	0.0601527	0.0108118	0.0767578
192	M1538	0.14839	0.0569961	0.0109485	0.0773235
193	M100001413	-0.645079	0.252554	0.0124536	0.0874976
194	M1242	-0.14297	0.0561494	0.0127728	0.0892155
195	M100004541	-0.299474	0.117626	0.0128297	0.0892155
196	M100008957	0.0780925	0.0307271	0.0129315	0.0894454
197	M100002871	0.177182	0.0697753	0.0129946	0.0894454
198	M100009394	-0.3676	0.145818	0.013627	0.0933242
199	M100001359	-0.110013	0.0436788	0.0137409	0.0936313
200	M100009009	0.109869	0.0437622	0.0140254	0.0950922
201	M100001756	-1.06236	0.426788	0.0148076	0.0998963
202	M100001606	0.0995786	0.04024	0.0154127	0.103194
203	M1518	0.129917	0.0525581	0.0155236	0.103194
204	M999923666	0.256736	0.103873	0.0155248	0.103194
205	M999921842	-0.568155	0.230284	0.0156885	0.10327
206	M999922520	-0.514117	0.208325	0.0156851	0.10327
207	M999912718	0.345824	0.140314	0.0158528	0.103848
208	M100001313	-0.118049	0.0481073	0.0162724	0.106084
209	M100021727	-0.259074	0.105882	0.0165374	0.107295
210	M999918922	-0.228554	0.0935721	0.0167466	0.108136
211	M999916935	-0.119138	0.0489494	0.0171422	0.110165
212	M100003397	0.317519	0.130662	0.0172556	0.110371
213	M100000715	0.346777	0.143288	0.0176948	0.112649
214	M100002868	-0.248764	0.102962	0.0179494	0.113736
215	M100004555	-0.324364	0.135401	0.0188741	0.119039
216	M100001167	-0.18131	0.0757972	0.0190665	0.119695
217	M100002514	0.26572	0.11141	0.0193817	0.121114
218	M182	0.164567	0.0693473	0.0200245	0.123985
219	M100020825	-0.225818	0.0952571	0.0200882	0.123985
220	M407	0.0716225	0.0302173	0.0201155	0.123985
221	M999923739	-0.126545	0.0534518	0.0202945	0.124522
222	M999926109	-0.182307	0.0771485	0.0205138	0.1253
223	M1021	-0.0711564	0.0302465	0.0210916	0.128252
224	M999921383	-0.288996	0.123058	0.0212595	0.128696
225	M100009222	-0.320111	0.136436	0.0213934	0.128931
226	M355	-0.134661	0.0575901	0.0218547	0.131128
227	M999924812	-0.199523	0.0856704	0.0223132	0.133289
228	M100001950	-0.232939	0.10051	0.022958	0.136539
229	M999921285	-0.20241	0.0874281	0.0231292	0.136957
230	M100006374	-0.955343	0.413431	0.023329	0.13754
231	M179	-0.335849	0.145524	0.023522	0.138077
232	M100001384	-0.221407	0.0960508	0.0236917	0.138474
233	M100002873	-0.1847	0.0805706	0.0244945	0.142552
234	M100005383	0.205062	0.0896263	0.0247326	0.143322
235	M100020259	-0.54877	0.240318	0.0249574	0.144009
236	M999926097	0.274207	0.120276	0.0252475	0.145066
237	M376	0.0658618	0.0289824	0.0257789	0.147495
238	M100020837	-0.343323	0.151513	0.0260914	0.148655
239	M999921661	-0.68876	0.304278	0.0262649	0.149017
240	M100015845	0.281115	0.125134	0.0273616	0.153952
241	M999923644	-0.638961	0.284218	0.0273158	0.153952
242	M100002018	-0.163511	0.0729298	0.0276828	0.155115
243	M100001391	0.163056	0.072973	0.0281519	0.157095
244	M100001212	0.257226	0.116224	0.0296624	0.164845
245	M100000096	-0.219349	0.0996721	0.0306222	0.169158
246	M100000580	-0.14411	0.0655371	0.0307078	0.169158
247	M100000463	0.114956	0.0523385	0.0309275	0.169158
248	M491	0.127571	0.0580604	0.0309374	0.169158
249	M100001337	-0.390117	0.17789	0.0311017	0.169373
250	M100015640	0.359414	0.164815	0.0320901	0.174056
251	M100002185	0.318969	0.146818	0.0326621	0.175819
252	M100006056	0.170291	0.0783612	0.0326743	0.175819
253	M111	0.377447	0.174115	0.0330196	0.176975
254	M100022120	0.224718	0.103866	0.0334621	0.17864
255	M100002113	-0.126352	0.0584744	0.0336506	0.178729
256	M999926162	-0.387397	0.179384	0.0337424	0.178729
257	M999926106	-0.29012	0.134672	0.0341454	0.179515
258	M100001006	0.211294	0.0981592	0.0342879	0.179515
259	M999924425	0.378477	0.17574	0.0342432	0.179515
260	M100001315	0.352496	0.164199	0.0347663	0.181104
261	M100006627	0.289323	0.134832	0.0348586	0.181104
262	M917	-0.0609624	0.0285013	0.0355038	0.183753
263	M999921607	-0.217929	0.10263	0.0367462	0.189268
264	M207	-0.0832989	0.0392513	0.0368487	0.189268
265	M100015623	-0.634845	0.301473	0.0372539	0.190627
266	M100002927	-0.511672	0.242111	0.0376611	0.191987
267	M100001786	0.34395	0.163343	0.0383172	0.1946
268	M100001412	-0.0601791	0.0286186	0.0385493	0.194872
269	M100015744	-0.320547	0.152696	0.0387848	0.194872
270	M100020004	0.167073	0.0795799	0.0388329	0.194872
271	M100015735	0.143932	0.068587	0.0389456	0.194872
272	M999912830	0.503928	0.240517	0.0392656	0.19575
273	M100020478	-0.234812	0.112317	0.0396371	0.196815
274	M100021712	-0.319655	0.153023	0.0398256	0.196815
275	M100008989	0.185503	0.0888515	0.0399145	0.196815
276	M565	0.0782703	0.0375214	0.0400954	0.19699
277	M100010895	0.237991	0.114349	0.040617	0.198464
278	M460	0.0480683	0.0231307	0.0408194	0.198464
279	M999917365	-0.468303	0.225375	0.0408343	0.198464
280	M100001624	-0.558128	0.269583	0.0415792	0.2012
281	M1141	0.232075	0.112182	0.041694	0.2012
282	M100015632	0.277293	0.134377	0.0422487	0.203153
283	M100021502	-0.335805	0.163313	0.0429128	0.205305
284	M999923654	0.136879	0.0665806	0.042999	0.205305
285	M999912844	0.106198	0.0517447	0.0433512	0.205453
286	M999921353	-0.302846	0.147565	0.0433183	0.205453
287	M999912729	-0.360163	0.175613	0.0434845	0.205453
288	M100001485	0.117873	0.057654	0.0441369	0.207797
289	M100006184	-0.720735	0.352823	0.044287	0.207797
290	M100005351	0.221964	0.109242	0.0453975	0.211543
291	M100022172	-0.0615655	0.0302925	0.0453928	0.211543
292	M444	-0.0948633	0.0468085	0.0459731	0.213492
293	M100006092	0.389395	0.193079	0.0469897	0.217468
294	M100020211	-0.237556	0.118044	0.0474559	0.218136
295	M999925343	-0.146372	0.0727282	0.0474229	0.218136
296	M100020215	-0.572891	0.28549	0.04806	0.220167
297	M100001664	-0.202547	0.101137	0.0484889	0.221383
298	M999911858	-0.826952	0.413962	0.0490958	0.223402
299	M241	0.139807	0.0700509	0.0492721	0.223455
300	M100001064	-0.440763	0.221366	0.0499249	0.22566
301	M100015837	0.124319	0.0626453	0.0505825	0.227873
302	M100003940	0.2305	0.116633	0.0514964	0.231222
303	M100020407	-0.503091	0.255328	0.0521842	0.233537
304	M100015838	-0.145311	0.073875	0.0525659	0.234471
305	M100001843	-0.16197	0.0826052	0.0532765	0.236088
306	M100015755	-0.389383	0.199513	0.0532502	0.236088
307	M100003674	0.206204	0.105268	0.0535629	0.236584
308	M100020360	0.219374	0.112767	0.0552333	0.24317
309	M100002253	-0.349373	0.180154	0.0559129	0.245365
310	M100006106	-0.652041	0.338754	0.0565608	0.246612
311	M331	-0.142868	0.073824	0.0564448	0.246612
312	M100009078	-0.22758	0.118247	0.0577471	0.250978
313	M999922143	-0.363876	0.189704	0.0585794	0.253782
314	M100001612	-0.201076	0.105328	0.059724	0.257292
315	M100020343	-0.30499	0.159881	0.0599589	0.257292
316	M1143	-0.183901	0.0963792	0.0598918	0.257292
317	M999912306	-0.428029	0.225052	0.0607248	0.259757
318	M100015620	-0.0914876	0.0482036	0.0612335	0.261004
319	M100001768	-0.385505	0.203313	0.0614015	0.261004
320	M100009139	0.244104	0.128887	0.0617452	0.261645
321	M180	-0.307345	0.162546	0.0621329	0.261653
322	M999912822	0.158999	0.0840221	0.0619578	0.261653
323	M100005996	-0.222597	0.117932	0.0626179	0.262395
324	M100010927	-0.386821	0.205018	0.0626962	0.262395
325	M100002875	0.108171	0.0574314	0.063226	0.263798
326	M999922834	-0.382074	0.203017	0.0634474	0.26391
327	M100001232	-0.26322	0.140256	0.064127	0.265921
328	M100002107	0.0402902	0.0215614	0.0652754	0.269858
329	M100001253	-0.0918078	0.0492654	0.0659898	0.27192
330	M100015788	0.0791365	0.0424981	0.0661751	0.27192
331	M100001112	-0.286327	0.154382	0.0672109	0.275341
332	M100001287	-0.0993082	0.0540262	0.0696949	0.282558
333	M100004059	-0.302937	0.164899	0.0698059	0.282558
334	M100021374	-0.41021	0.223271	0.0697641	0.282558
335	M498	0.0998797	0.0543002	0.0694614	0.282558
336	M999912707	-0.0679706	0.0370858	0.0705031	0.283686
337	M999913553	-0.0665779	0.0363087	0.0703702	0.283686
338	M100021782	0.139299	0.0763009	0.0718351	0.288191
339	M100022014	-0.19773	0.108789	0.0727987	0.291195
340	M999923997	0.60512	0.333369	0.0731021	0.291488
341	M100001150	0.285922	0.157624	0.0733019	0.291488
342	M999921467	-0.151835	0.0837227	0.0735477	0.29161
343	M100009153	0.222879	0.123181	0.0740738	0.29284
344	M100020822	-0.484023	0.268083	0.0746887	0.294413
345	M100004182	-0.178293	0.0989212	0.0751799	0.29549
346	M100020241	-0.0791944	0.044055	0.0759466	0.297641
347	M100008993	0.160209	0.089336	0.0765803	0.299259
348	M98	0.113954	0.0636434	0.0771026	0.300434
349	M100000773	-0.198485	0.110979	0.0773565	0.30056
350	M327	0.168677	0.0944632	0.0778523	0.301239
351	M999917010	0.313849	0.176636	0.0780716	0.301239
352	M244	0.124361	0.0698068	0.0785038	0.301239
353	M100002769	-0.26126	0.146765	0.078759	0.301239
354	M100009407	0.24121	0.135539	0.0788641	0.301239
355	M100004046	-0.0834582	0.0469316	0.079115	0.301239
356	M100001335	-0.316628	0.178229	0.0793085	0.301239
357	M100002199	0.257705	0.144996	0.0792152	0.301239
358	M1504	-0.645552	0.365769	0.0800593	0.302935
359	M100001657	-0.327447	0.184937	0.0804253	0.302935
360	M100005818	-0.459818	0.259773	0.080408	0.302935
361	M999921839	0.396946	0.224522	0.080799	0.3035
362	M100020492	0.389647	0.221843	0.0827082	0.308111
363	M1110	0.117481	0.0668429	0.0825089	0.308111
364	M999918921	-0.212238	0.120783	0.0825944	0.308111
365	M1124	-0.0610127	0.03477	0.0830239	0.30844
366	M100002761	-0.119087	0.0680123	0.0837317	0.310147
367	M100009160	0.0618545	0.0353653	0.0840501	0.310147
368	M452	-0.332378	0.190222	0.0842858	0.310147
369	M100021990	-0.181996	0.104174	0.0843983	0.310147
370	M999912410	-0.248665	0.142807	0.0853903	0.312944
371	M100000808	0.133855	0.0771048	0.0864158	0.315849
372	M999924456	0.283018	0.16401	0.0882838	0.320947
373	M100009028	0.146373	0.0850501	0.0889942	0.320947
374	M100009038	0.122877	0.0713291	0.0887084	0.320947
375	M999912456	-0.167576	0.0972584	0.0886861	0.320947
376	M999921312	-0.370115	0.214995	0.0889065	0.320947
377	M100008998	-0.154411	0.0898625	0.0895388	0.322055
378	M999924588	0.0803309	0.0468029	0.0898869	0.322451
379	M100008930	-0.269432	0.157192	0.090253	0.322911
380	M100015840	0.121367	0.0709954	0.0911334	0.325202
381	M100021709	-0.276697	0.162103	0.0916043	0.325414
382	M100001198	-0.281663	0.165637	0.092827	0.325414
383	M100001293	-0.0670348	0.0394162	0.0928318	0.325414
384	M100001870	-0.134102	0.0788641	0.0929153	0.325414
385	M100021105	-0.203916	0.119759	0.0924822	0.325414
386	M999912216	0.239642	0.140791	0.0925477	0.325414
387	M999921752	-0.371298	0.218444	0.0929897	0.325414
388	M100002406	-0.225341	0.132569	0.0931125	0.325414
389	M275	0.0267081	0.0157811	0.0943964	0.329053
390	M999924556	0.199257	0.118217	0.0957011	0.332745
391	M999924947	-0.14427	0.0856959	0.0961006	0.33328
392	M999911407	-0.807249	0.481848	0.0964123	0.333508
393	M100001033	-0.114606	0.0682144	0.0967911	0.333966
394	M100022485	0.138069	0.0824403	0.0978465	0.336751
395	M100020205	-0.036161	0.0216821	0.0992306	0.34065
396	M100003641	-0.244347	0.147144	0.100591	0.344446
397	M999911849	-0.416145	0.250942	0.101076	0.344707
398	M999921442	0.448763	0.270675	0.101175	0.344707
399	M100020208	-0.0396452	0.0239454	0.101655	0.345473
400	M100021123	0.0959622	0.0581161	0.102498	0.347467
401	M100001092	-0.322548	0.196095	0.10381	0.347866
402	M100001409	-0.159057	0.0965316	0.103156	0.347866
403	M100001787	0.0331125	0.0201988	0.103701	0.347866
404	M100006378	0.165065	0.100366	0.103898	0.347866
405	M999918935	0.230788	0.140256	0.103727	0.347866
406	M100001541	0.125241	0.0763494	0.104784	0.349969
407	M100004561	0.153205	0.0934822	0.105409	0.350044
408	M1001	0.158187	0.0966971	0.105639	0.350044
409	M922	0.229569	0.140377	0.10579	0.350044
410	M100009181	0.168188	0.102884	0.105945	0.350044
411	M100020496	0.409903	0.250885	0.106097	0.350044
412	M100015641	-0.183243	0.112254	0.106434	0.350304
413	M100006438	-0.356152	0.219357	0.108456	0.355234
414	M100009037	0.083945	0.0516935	0.108234	0.355234
415	M100008904	0.0854064	0.0527628	0.109353	0.357306
416	M100022004	-0.192195	0.119035	0.110253	0.359383
417	M999913431	0.142945	0.0888242	0.111414	0.360568
418	M999914056	-0.0896986	0.055736	0.111372	0.360568
419	M999925810	0.188644	0.117169	0.111225	0.360568
420	M100022015	-0.200793	0.125219	0.112685	0.363811
421	M100005986	0.0418615	0.0261327	0.113053	0.363942
422	M100019972	-0.259952	0.162519	0.113531	0.363942
423	M999915486	-0.197217	0.123236	0.113342	0.363942
424	M100000010	-0.244035	0.152802	0.114109	0.364935
425	M100002196	-0.218121	0.137027	0.115236	0.366602
426	M1487	-0.148306	0.0935778	0.11557	0.366602
427	M537	0.1624	0.102069	0.115455	0.366602
428	M100000672	0.225911	0.142261	0.116119	0.366602
429	M100000882	-0.214599	0.135106	0.11602	0.366602
430	M999911308	-0.0531552	0.0335045	0.116523	0.366602
431	M999918345	0.260319	0.164114	0.116495	0.366602
432	M100001229	-0.275429	0.174339	0.117935	0.367469
433	M100001278	-0.287364	0.181976	0.118128	0.367469
434	M100009130	0.0714907	0.0451755	0.117373	0.367469
435	M999913507	-0.250012	0.158294	0.118154	0.367469
436	M999919183	-0.594313	0.376378	0.118111	0.367469
437	M999924411	-0.373401	0.236753	0.118555	0.367873
438	M100001034	0.125379	0.079792	0.119963	0.370547
439	M100016038	-0.0844941	0.053731	0.119692	0.370547
440	M100000997	-0.177664	0.113349	0.120847	0.371793
441	M100002990	-0.159724	0.10192	0.120915	0.371793
442	M100015965	0.593036	0.378845	0.121318	0.371886
443	M100001992	-0.0719125	0.0459524	0.121494	0.371886
444	M1231	-0.262244	0.168271	0.122937	0.374612
445	M1254	-0.176315	0.113073	0.12274	0.374612
446	M100001182	-0.263877	0.169944	0.124298	0.376918
447	M100010869	-0.301083	0.193829	0.124223	0.376918
448	M100001026	-0.342589	0.22069	0.124528	0.376918
449	M926	0.105621	0.0682477	0.125595	0.378328
450	M100015831	-0.12698	0.0821685	0.126098	0.378328
451	M100020491	0.350767	0.226954	0.126022	0.378328
452	M100001956	-0.415022	0.268867	0.126503	0.378328
453	M100002989	-0.291929	0.189133	0.126527	0.378328
454	M100006379	-0.0496102	0.0321421	0.126667	0.378328
455	M1053	-0.0868501	0.0563738	0.127296	0.379369
456	M925	-0.178772	0.116433	0.128472	0.382034
457	M100002417	0.42574	0.279173	0.131066	0.388897
458	M100020219	0.0742159	0.0486986	0.131416	0.389084
459	M100001197	-0.152195	0.100192	0.132575	0.390387
460	M100001509	-0.234885	0.154634	0.132539	0.390387
461	M100005353	0.101878	0.0670797	0.13272	0.390387
462	M100000257	-0.139556	0.0920527	0.133373	0.391458
463	M100001739	-0.195221	0.128926	0.133807	0.391885
464	M100001767	0.307632	0.204806	0.136849	0.399347
465	M999925454	0.271859	0.181001	0.136944	0.399347
466	M100021726	0.0880818	0.0587523	0.13771	0.400718
467	M100001417	0.234266	0.156739	0.13888	0.403258
468	M100003258	-0.0805761	0.0540453	0.140008	0.404447
469	M100004227	-0.186693	0.125345	0.140184	0.404447
470	M100021141	-0.16158	0.108461	0.140157	0.404447
471	M100001296	-0.404187	0.272678	0.142071	0.408293
472	M999924637	-0.620283	0.418552	0.14212	0.408293
473	M999912851	-0.392993	0.265366	0.142496	0.408507
474	M100002122	-0.317538	0.214925	0.143374	0.409296
475	M100015689	-0.0989075	0.066937	0.143309	0.409296
476	M100020541	-0.0866375	0.058743	0.14412	0.410562
477	M100010941	-0.231325	0.157103	0.144666	0.411251
478	M100020254	-0.177022	0.120381	0.145236	0.412007
479	M100002183	-0.415808	0.283635	0.146466	0.414631
480	M100001635	0.253779	0.173491	0.147266	0.415981
481	M100009219	-0.136297	0.0932235	0.147557	0.415981
482	M100002227	0.183693	0.125795	0.148004	0.416377
483	M231	-0.0537518	0.0370022	0.15036	0.422129
484	M100000265	0.0668634	0.0462337	0.151948	0.424817
485	M100002488	0.224539	0.1552	0.151776	0.424817
486	M100004171	-0.319839	0.221387	0.152571	0.424817
487	M2029	-0.189723	0.131322	0.152384	0.424817
488	M100020493	0.328395	0.227982	0.153503	0.426537
489	M100001654	0.111839	0.0778218	0.154496	0.427363
490	M100001868	-0.416485	0.289797	0.154403	0.427363
491	M100000776	0.0883656	0.0615363	0.154746	0.427363
492	M100001267	0.448766	0.313287	0.155767	0.42757
493	M100002060	0.0907665	0.0633573	0.155752	0.42757
494	M100022480	0.0996607	0.0694965	0.15545	0.42757
495	M999921845	0.330491	0.231535	0.157292	0.430884
496	M100015745	0.0739038	0.0518167	0.157611	0.430887
497	M999911787	-0.0933427	0.0656421	0.158791	0.433241
498	M999921310	0.177253	0.125499	0.161662	0.440189
499	M100001987	-0.0877773	0.0623525	0.16302	0.442997
500	M100020203	-0.753418	0.536185	0.163709	0.443091
501	M999917438	-0.286222	0.203644	0.163605	0.443091
502	M100005418	0.19495	0.139163	0.165046	0.445821
503	M100001334	0.402826	0.288506	0.166391	0.447882
504	M100004414	0.230713	0.165273	0.16647	0.447882
505	M100001254	0.0711841	0.0510549	0.167083	0.448642
506	M100001655	0.180017	0.129359	0.167886	0.449361
507	M100006641	-0.182238	0.131137	0.168392	0.449361
508	M999912112	0.105755	0.0761451	0.168676	0.449361
509	M999922509	-0.364608	0.262444	0.168516	0.449361
510	M100001040	-0.215294	0.155268	0.169385	0.450365
511	M1629	0.321386	0.232813	0.171277	0.454503
512	M100009034	0.256432	0.186071	0.172112	0.455265
513	M100010942	-0.198989	0.144644	0.172604	0.455265
514	M932	0.102837	0.0747549	0.172711	0.455265
515	M100000295	0.298475	0.217091	0.172907	0.455265
516	M100006129	-0.0786322	0.0573027	0.17372	0.45586
517	M100021238	-0.149692	0.109084	0.173805	0.45586
518	M999925519	-0.110065	0.0803466	0.174469	0.456717
519	M100001295	-0.0554512	0.0405247	0.174937	0.457062
520	M279	0.0626307	0.045935	0.176416	0.460038
521	M100004083	-0.295115	0.216994	0.177549	0.462104
522	M100000436	-0.29323	0.216039	0.178578	0.463748
523	M181	-0.241407	0.178286	0.179401	0.463748
524	M477	0.28279	0.208799	0.179327	0.463748
525	M100000014	-0.219567	0.162269	0.179741	0.463748
526	M100002171	0.180527	0.133717	0.180841	0.463748
527	M100005367	-0.397392	0.294318	0.18064	0.463748
528	M100006001	0.00832966	0.00618276	0.181676	0.463748
529	M1023	0.0952895	0.0707651	0.18179	0.463748
530	M1087	-0.208463	0.154863	0.181942	0.463748
531	M799	-0.0451444	0.0334253	0.180565	0.463748
532	M827	-0.164247	0.122007	0.181925	0.463748
533	M100002500	0.139	0.103396	0.182555	0.464436
534	M100000943	0.271791	0.203461	0.185318	0.470582
535	M100004169	-0.315065	0.236318	0.186242	0.471747
536	M100001423	-0.229877	0.17254	0.186472	0.471747
537	M100019981	0.163258	0.122823	0.187456	0.473354
538	M100000447	-0.31007	0.234745	0.190219	0.477662
539	M100021472	0.282515	0.213549	0.189535	0.477662
540	M999912026	0.0643881	0.0487221	0.19003	0.477662
541	M999916087	0.156571	0.119021	0.192005	0.481256
542	M100000707	-0.133821	0.101978	0.193388	0.482038
543	M100001989	-0.0782343	0.0598972	0.195214	0.482038
544	M100002014	0.192397	0.1473	0.195154	0.482038
545	M100002024	-0.0913174	0.0699055	0.195139	0.482038
546	M100002951	-0.161867	0.123788	0.194644	0.482038
547	M100004056	-0.424213	0.324091	0.194174	0.482038
548	M100021711	-0.178284	0.136109	0.193928	0.482038
549	M999921733	0.152103	0.116234	0.194362	0.482038
550	M999925265	0.255759	0.196011	0.195517	0.482038
551	M100008976	-0.0982562	0.0754179	0.19633	0.483165
552	M461	-0.0309955	0.023963	0.199453	0.489961
553	M55	0.149022	0.115404	0.200354	0.491284
554	M100019884	-0.236483	0.183888	0.202046	0.492759
555	M432	0.154875	0.120371	0.201797	0.492759
556	M999925433	-0.185387	0.144061	0.201782	0.492759
557	M100002137	-0.176902	0.137837	0.202929	0.493139
558	M999925937	-0.169916	0.132376	0.202922	0.493139
559	M100004552	0.174418	0.136668	0.205475	0.495883
560	M313	0.171105	0.134089	0.205521	0.495883
561	M999924241	-0.13403	0.104916	0.204987	0.495883
562	M999924531	0.178682	0.139983	0.205447	0.495883
563	M100001993	-0.0745246	0.0584748	0.206137	0.496486
564	M100002804	-0.0071177	0.00556495	0.207343	0.496744
565	M100003473	-0.384279	0.302372	0.207335	0.496744
566	M100006370	-0.0938933	0.0738483	0.207177	0.496744
567	M100009333	0.198504	0.156382	0.207881	0.497154
568	M100020546	0.121035	0.0954486	0.208415	0.497553
569	M100006369	-0.188563	0.148849	0.208836	0.497683
570	M999912117	0.268497	0.212228	0.209545	0.498496
571	M100001266	0.0729245	0.0577124	0.209992	0.498684
572	M100000016	-0.356303	0.282533	0.210857	0.499797
573	M100001609	-0.056463	0.0448047	0.211197	0.499797
574	M100004243	-0.192389	0.152925	0.211991	0.500079
575	M999919299	-0.37382	0.297141	0.212055	0.500079
576	M100001469	0.410302	0.326706	0.212689	0.500079
577	M999912100	0.0507488	0.0404481	0.213189	0.500079
578	M999921470	-0.0888526	0.0708472	0.213405	0.500079
579	M999924549	0.172959	0.13797	0.213529	0.500079
580	M100010928	0.204079	0.162928	0.21392	0.500129
581	M100006105	0.286815	0.229259	0.214466	0.500544
582	M100003892	-0.175447	0.140972	0.216815	0.500794
583	M100015789	0.0684146	0.0548814	0.216091	0.500794
584	M100019801	-0.15796	0.126925	0.216863	0.500794
585	M100020207	-0.501473	0.40264	0.216452	0.500794
586	M999914082	-0.279464	0.224064	0.215839	0.500794
587	M100004174	0.0137508	0.0110772	0.217897	0.500794
588	M100006191	0.343257	0.276262	0.217629	0.500794
589	M100021911	0.18708	0.150705	0.217897	0.500794
590	M999911378	-0.132724	0.106772	0.217389	0.500794
591	M100020497	0.301971	0.245761	0.222672	0.510487
592	M100008928	0.142995	0.116575	0.223417	0.510487
593	M100021100	-0.154907	0.126334	0.22362	0.510487
594	M999921471	-0.0649394	0.0528832	0.22306	0.510487
595	M254	-0.328502	0.268173	0.224072	0.510659
596	M999911847	-0.432029	0.353135	0.224696	0.510833
597	M100009345	-0.246307	0.201427	0.224902	0.510833
598	M100005384	-0.0502907	0.0412441	0.226212	0.512093
599	M999911612	-0.0787126	0.0645206	0.225959	0.512093
600	M1052	-0.0677067	0.0556161	0.226996	0.513012
601	M796	0.192937	0.158587	0.227473	0.513233
602	M1648	0.290513	0.240003	0.229677	0.517345
603	M999926235	0.314422	0.260092	0.230184	0.517627
604	M100005391	-0.265066	0.219608	0.2309	0.518377
605	M100003008	0.137911	0.114621	0.232371	0.520396
606	M999925468	0.0227122	0.0188893	0.232567	0.520396
607	M100006376	-0.292778	0.245576	0.236583	0.526384
608	M1113	0.0649306	0.0544846	0.236795	0.526384
609	M999911632	0.0852344	0.0714966	0.236652	0.526384
610	M999912096	-0.162777	0.13647	0.236525	0.526384
611	M999921364	-0.0549442	0.0461447	0.237245	0.526522
612	M100000846	0.291515	0.245053	0.237816	0.526926
613	M999912411	0.143302	0.120874	0.239189	0.529103
614	M100022007	-0.137065	0.115742	0.23974	0.529459
615	M100000054	-0.0638721	0.0541406	0.241519	0.53252
616	M100015786	0.0769759	0.0656043	0.244069	0.537268
617	M100001314	0.0662038	0.0566794	0.246336	0.54138
618	M100003470	0.157299	0.13508	0.247614	0.543307
619	M100006051	-0.14129	0.121577	0.248583	0.544554
620	M1384	0.217439	0.187355	0.249111	0.544829
621	M100021530	-0.249281	0.215378	0.250412	0.546794
622	M999921829	-0.168937	0.146387	0.251789	0.548119
623	M100003151	-0.0726875	0.0630099	0.252012	0.548119
624	M100001106	0.302039	0.262161	0.252577	0.548119
625	M100008992	0.0820273	0.0712514	0.25304	0.548119
626	M1256	0.0337058	0.0292754	0.252947	0.548119
627	M100003434	-0.110665	0.0966529	0.255548	0.551794
628	M999925420	-0.169273	0.147848	0.255551	0.551794
629	M100001272	-0.0575146	0.0504459	0.257612	0.552665
630	M100006614	-0.129203	0.113318	0.257532	0.552665
631	M100009336	0.21716	0.190018	0.25642	0.552665
632	M519	-0.164669	0.144441	0.257566	0.552665
633	M100001126	0.0611675	0.053699	0.257992	0.552665
634	M800	-0.0518031	0.0455203	0.258605	0.553105
635	M100005466	-0.0539293	0.0474771	0.259301	0.553719
636	M100001613	-0.191726	0.169843	0.262208	0.55817
637	M100021104	-0.0671495	0.0594686	0.262156	0.55817
638	M100001257	-0.0622025	0.0552614	0.263634	0.559054
639	M100005717	0.109041	0.096943	0.263973	0.559054
640	M100006620	0.110137	0.0979178	0.263995	0.559054
641	M100021093	0.202294	0.179963	0.264273	0.559054
642	M100001733	-0.191805	0.170863	0.264864	0.559433
643	M100001789	0.288446	0.257153	0.265708	0.560342
644	M1090	-0.113783	0.101665	0.266296	0.560518
645	M100001404	0.10363	0.0927147	0.266966	0.560518
646	M999921327	-0.140504	0.125739	0.267031	0.560518
647	M100002953	-0.104994	0.0943267	0.268888	0.563023
648	M999912740	-0.497508	0.44791	0.269886	0.563023
649	M999917357	0.0838305	0.0754081	0.269538	0.563023
650	M999923583	-0.31004	0.279597	0.269644	0.563023
651	M100005985	0.0652112	0.0588763	0.271284	0.565015
652	M100001605	-0.165426	0.149479	0.271674	0.565015
653	M100015882	0.0462903	0.042083	0.27458	0.570184
654	M100000406	-0.0338334	0.0308172	0.275472	0.571162
655	M100020414	0.0465234	0.0424162	0.27594	0.571258
656	M100001859	-0.316273	0.289518	0.276787	0.572139
657	M466	0.173249	0.158579	0.277808	0.572979
658	M100021728	-0.104065	0.095302	0.278039	0.572979
659	M999921807	0.237423	0.217761	0.278781	0.573638
660	M100002152	-0.100398	0.0925191	0.281063	0.577457
661	M344	-0.0686503	0.0633771	0.281954	0.57841
662	M100009217	-0.201354	0.186388	0.283179	0.579171
663	M999924953	-0.161078	0.149083	0.283095	0.579171
664	M811	-0.045538	0.0422807	0.284599	0.580324
665	M999912111	-0.348076	0.322985	0.284274	0.580324
666	M100022006	-0.121396	0.112991	0.285798	0.581894
667	M999921410	-0.128813	0.120289	0.287391	0.58426
668	M100003185	0.122847	0.115094	0.288982	0.586616
669	M100002259	-0.101143	0.0950639	0.290494	0.588805
670	M999915461	0.0561907	0.052872	0.291041	0.589032
671	M999924757	0.284828	0.268489	0.29186	0.589809
672	M999924337	0.0850263	0.080224	0.29235	0.589921
673	M100000282	-0.11887	0.113067	0.296206	0.595066
674	M100006361	-0.119528	0.113626	0.2959	0.595066
675	M2049	-0.581582	0.553277	0.296982	0.595066
676	M100002003	-0.0931269	0.088813	0.297486	0.595066
677	M100006367	-0.11346	0.108327	0.297972	0.595066
678	M100009406	-0.10133	0.0967162	0.297881	0.595066
679	M999918901	-0.147311	0.14063	0.297955	0.595066
680	M100021667	-0.184478	0.176325	0.298499	0.595242
681	M100001395	0.0481514	0.0461208	0.299598	0.595995
682	M100001734	-0.0401097	0.0384382	0.299829	0.595995
683	M100001788	0.19414	0.186746	0.301514	0.595995
684	M1218	-0.232726	0.22338	0.300485	0.595995
685	M278	-0.0644315	0.0619218	0.301257	0.595995
686	M999924295	-0.0978572	0.0939631	0.300738	0.595995
687	M100002094	-0.148412	0.142961	0.302246	0.596528
688	M1102	-0.0630194	0.0607562	0.302663	0.596528
689	M100001550	0.199545	0.192736	0.303531	0.597369
690	M100004634	-0.0894631	0.0866431	0.304996	0.598515
691	M999925271	0.423907	0.410425	0.304766	0.598515
692	M999912680	0.149383	0.145208	0.306597	0.600788
693	M999926054	-0.106907	0.10407	0.307292	0.600815
694	M100020416	-0.157403	0.153315	0.307604	0.600815
695	M999917325	0.252156	0.245786	0.30794	0.600815
696	M935	-0.236349	0.231102	0.309633	0.60325
697	M100020214	-0.2046	0.200521	0.310558	0.604185
698	M100000708	0.11947	0.117947	0.31406	0.604837
699	M100001810	-0.0242689	0.023972	0.314367	0.604837
700	M100002796	-0.145518	0.143449	0.313384	0.604837
701	M100003965	-0.026875	0.0265606	0.314805	0.604837
702	M100020272	-0.276444	0.271965	0.312412	0.604837
703	M100020515	-0.141369	0.139474	0.313775	0.604837
704	M1024	0.0576199	0.0567138	0.312684	0.604837
705	M1224	0.0481637	0.047629	0.314908	0.604837
706	M999926108	0.108977	0.107718	0.314648	0.604837
707	M100020204	-0.126747	0.125841	0.316806	0.606924
708	M999912708	-0.0807698	0.0802089	0.31689	0.606924
709	M100009030	0.0324512	0.0323246	0.318383	0.608925
710	M100002128	0.146486	0.146114	0.319041	0.609323
711	M100006262	-0.273379	0.274278	0.321858	0.612985
712	M999916576	0.112057	0.112584	0.322508	0.612985
713	M100002126	-0.0935289	0.0942063	0.323762	0.612985
714	M100021991	-0.105103	0.105896	0.323897	0.612985
715	M117	-0.152908	0.154115	0.324075	0.612985
716	M415	-0.0357505	0.0359734	0.323352	0.612985
717	M999921815	-0.203114	0.204735	0.324123	0.612985
718	M234	0.0764234	0.077271	0.325535	0.614799
719	M100000711	-0.252129	0.255749	0.327112	0.615757
720	M100001570	-0.0685237	0.0695463	0.327405	0.615757
721	M136	0.260156	0.263749	0.326827	0.615757
722	M100001181	-0.159788	0.162462	0.328215	0.616426
723	M100022003	-0.183252	0.187138	0.330341	0.617134
724	M158	0.0739015	0.0754449	0.330213	0.617134
725	M798	0.0896151	0.0915277	0.330451	0.617134
726	M999924544	-0.0410808	0.0418743	0.329484	0.617134
727	M100000936	0.054364	0.0555753	0.330868	0.617134
728	M100001791	-0.470886	0.481865	0.331997	0.61839
729	M100002017	-0.12862	0.132299	0.33383	0.620951
730	M100001271	0.0553644	0.0572298	0.336223	0.624296
731	M100020851	0.265822	0.274988	0.336549	0.624296
732	M100015968	0.125529	0.130473	0.338804	0.627338
733	M1135	0.226134	0.235182	0.339114	0.627338
734	M100015971	0.0428496	0.0446204	0.339742	0.627644
735	M100022005	-0.109891	0.114641	0.34059	0.628353
736	M100020351	0.112198	0.117471	0.34243	0.63089
737	M999917612	-0.183945	0.192941	0.343225	0.631497
738	M100001400	0.198407	0.21018	0.347909	0.632391
739	M100001567	0.0543007	0.0574891	0.347666	0.632391
740	M100004499	0.0971248	0.10257	0.346459	0.632391
741	M100006126	0.31786	0.334567	0.344878	0.632391
742	M100009343	-0.154922	0.164199	0.347275	0.632391
743	M482	-0.0757292	0.0797536	0.345221	0.632391
744	M999918240	-0.15644	0.165613	0.346711	0.632391
745	M999921441	0.0638118	0.0673788	0.346412	0.632391
746	M999921959	-0.202603	0.213607	0.345652	0.632391
747	M100001256	-0.030157	0.0320608	0.349682	0.634764
748	M100015839	-0.0715403	0.0761765	0.350411	0.635237
749	M100003425	-0.121896	0.130064	0.351375	0.635845
750	M100002613	0.165529	0.176908	0.352189	0.635845
751	M1082	0.06599	0.0705217	0.352157	0.635845
752	M100006115	-0.0623984	0.0668134	0.353091	0.635845
753	M100008954	0.0329285	0.0352542	0.353034	0.635845
754	M999911483	-0.211022	0.226549	0.354334	0.637237
755	M100003588	-0.0663187	0.0715733	0.356861	0.640932
756	M35	0.0593254	0.0641508	0.357795	0.64171
757	M100006619	0.112132	0.121369	0.358241	0.64171
758	M1235	-0.0627004	0.0679597	0.358918	0.642075
759	M100000706	0.0605371	0.0659113	0.361099	0.645126
760	M100001383	0.114743	0.125481	0.363143	0.646124
761	M100005977	-0.119265	0.130479	0.363374	0.646124
762	M100009082	-0.18446	0.201962	0.36372	0.646124
763	M100001320	-0.032575	0.0357215	0.364612	0.646124
764	M100021467	-0.138158	0.151484	0.364428	0.646124
765	M310	0.113736	0.124829	0.364895	0.646124
766	M999917354	-0.190102	0.208691	0.365023	0.646124
767	M100022009	-0.132432	0.145516	0.36547	0.646124
768	M999925957	-0.0973144	0.10706	0.365993	0.646207
769	M1026	0.135246	0.149362	0.366976	0.6471
770	M100008994	-0.0605633	0.0669418	0.368275	0.648197
771	M100020907	-0.263405	0.291861	0.368554	0.648197
772	M100001277	-0.160244	0.178065	0.370777	0.649439
773	M100003271	0.0833373	0.0928596	0.372134	0.649439
774	M100004089	-0.112986	0.125847	0.371927	0.649439
775	M1239	0.081518	0.0908181	0.372066	0.649439
776	M297	0.171835	0.190827	0.370532	0.649439
777	M999923655	-0.158587	0.176613	0.371943	0.649439
778	M100022008	-0.13196	0.147203	0.37266	0.64952
779	M100001946	0.141467	0.158463	0.374596	0.651848
780	M100009066	0.0856651	0.096028	0.374957	0.651848
781	M999911979	-0.0576734	0.0651937	0.378915	0.657885
782	M100006294	0.0268792	0.0304734	0.380338	0.659512
783	M1083	0.0344166	0.0391069	0.381397	0.659674
784	M999917654	-0.0778062	0.088413	0.381404	0.659674
785	M100006293	0.0631721	0.0718984	0.382157	0.660133
786	M100003119	-0.133212	0.151917	0.383102	0.660924
787	M100008934	-0.0341409	0.0389756	0.383637	0.661006
788	M803	0.0403353	0.0462825	0.386058	0.664333
789	M100001386	0.199583	0.230927	0.389945	0.666792
790	M100001454	-0.194919	0.225467	0.3898	0.666792
791	M212	-0.0463351	0.0535347	0.389302	0.666792
792	M999921736	-0.133093	0.153742	0.389167	0.666792
793	M999925520	-0.146412	0.168983	0.388782	0.666792
794	M1528	0.086338	0.100059	0.390757	0.667338
795	M999921834	0.236266	0.27459	0.392024	0.668659
796	M100005714	-0.115774	0.13511	0.393987	0.671164
797	M999917673	-0.172556	0.201716	0.394752	0.671623
798	M100001723	-0.115583	0.135418	0.395859	0.67182
799	M100019892	0.145269	0.170397	0.395576	0.67182
800	M100004509	-0.299095	0.352471	0.398639	0.675694
801	M1268	0.0403705	0.0476881	0.399716	0.676673
802	M100021650	-0.170455	0.201583	0.400251	0.676734
803	M1537	0.0221676	0.0262898	0.401559	0.677732
804	M100000616	0.0439856	0.0522239	0.4021	0.677732
805	M100005946	0.038605	0.0458584	0.402341	0.677732
806	M999913007	-0.15182	0.18065	0.403115	0.678194
807	M100001467	0.102057	0.121619	0.403813	0.678313
808	M100001501	-0.0517212	0.0616853	0.404186	0.678313
809	M192	0.032755	0.039197	0.405789	0.680161
810	M100006173	0.132091	0.158351	0.406584	0.680236
811	M1215	0.040298	0.0483337	0.406837	0.680236
812	M100009239	-0.0806843	0.0971444	0.408669	0.68171
813	M302	-0.0825143	0.0993609	0.408724	0.68171
814	M999923648	0.152588	0.184411	0.410356	0.683364
815	M100019978	-0.102731	0.124248	0.410724	0.683364
816	M100001994	-0.038396	0.0465464	0.411861	0.684416
817	M999912126	0.0995291	0.120953	0.413	0.685469
818	M100009184	-0.0682122	0.083144	0.414359	0.686884
819	M100009026	0.0491044	0.0602958	0.417791	0.691007
820	M100009209	0.102966	0.126499	0.418056	0.691007
821	M240	0.0389955	0.0479396	0.418375	0.691007
822	M100020361	-0.0444186	0.0547372	0.419445	0.691931
823	M112	-0.0449601	0.0559719	0.424134	0.696688
824	M823	-0.048087	0.0598699	0.424198	0.696688
825	M825	0.116507	0.145106	0.424383	0.696688
826	M999915245	-0.215212	0.267419	0.423282	0.696688
827	M418	-0.106106	0.132384	0.425148	0.697028
828	M100000626	0.0512976	0.0641346	0.426095	0.697028
829	M100002029	-0.0433239	0.0542333	0.426715	0.697028
830	M2048	0.107182	0.134258	0.427329	0.697028
831	M424	-0.0552112	0.069229	0.427447	0.697028
832	M999918886	-0.0896153	0.112431	0.427702	0.697028
833	M1025	-0.163923	0.205885	0.428189	0.697028
834	M100022475	-0.257661	0.325064	0.43038	0.699755
835	M100005389	-0.218031	0.277195	0.433824	0.700316
836	M100006292	0.0299976	0.0379578	0.431644	0.700316
837	M100010850	0.0730163	0.0926062	0.432712	0.700316
838	M100020591	-0.121073	0.153718	0.433462	0.700316
839	M999912544	-0.143385	0.181646	0.432182	0.700316
840	M999913866	0.146473	0.186155	0.433647	0.700316
841	M100000787	0.0324028	0.0413138	0.435122	0.700742
842	M100001270	0.0726506	0.092537	0.434705	0.700742
843	M100001777	0.0937183	0.119981	0.43697	0.702884
844	M100001276	0.0674898	0.086642	0.438243	0.704097
845	M100001872	0.339236	0.436897	0.438964	0.70442
846	M999924736	-0.108284	0.140028	0.441515	0.707662
847	M100006363	-0.341635	0.443026	0.442102	0.707662
848	M194	-0.0187948	0.0243564	0.44255	0.707662
849	M267	0.0690842	0.0899388	0.444654	0.710189
850	M999923680	-0.0745463	0.0971787	0.445201	0.710226
851	M878	0.0632044	0.083014	0.448671	0.71492
852	M100009215	-0.0727297	0.0960242	0.451034	0.717715
853	M100000011	0.0877855	0.116027	0.451483	0.717715
854	M100009075	0.0981255	0.12986	0.452049	0.717774
855	M1004	-0.0562494	0.0748156	0.454296	0.720497
856	M100000774	0.030532	0.0407628	0.456009	0.722369
857	M999918913	-0.112378	0.150312	0.456812	0.722702
858	M999912812	-0.273581	0.366292	0.457285	0.722702
859	M100019966	-0.173433	0.233368	0.459476	0.72532
860	M100001195	0.130972	0.178342	0.464802	0.727421
861	M100001402	-0.211793	0.288571	0.465099	0.727421
862	M100001553	0.0504325	0.0684935	0.463637	0.727421
863	M100004318	0.119733	0.163092	0.464946	0.727421
864	M100015967	0.044832	0.0607292	0.462495	0.727421
865	M100022127	0.0494248	0.0672608	0.464556	0.727421
866	M62	-0.0955125	0.129686	0.46353	0.727421
867	M999924571	0.282876	0.385589	0.464576	0.727421
868	M100021103	-0.0358806	0.049025	0.466348	0.728534
869	M100002021	-0.0889023	0.121724	0.467267	0.729129
870	M100004329	0.0210213	0.0288259	0.467936	0.729335
871	M999923782	-0.0950294	0.130497	0.468529	0.729421
872	M999914904	0.12451	0.171963	0.470408	0.730669
873	M999916580	-0.0978304	0.134834	0.470141	0.730669
874	M100003589	0.0659697	0.0911568	0.471305	0.731224
875	M100009259	0.112348	0.155796	0.472914	0.732045
876	M999911470	-0.0518666	0.0719136	0.472836	0.732045
877	M100001876	0.0652135	0.0910199	0.475692	0.735506
878	M100015846	-0.0748413	0.104798	0.477126	0.736883
879	M100001002	0.064969	0.0910953	0.477796	0.737078
880	M209	0.124324	0.175404	0.48046	0.738667
881	M999918888	-0.134237	0.189307	0.480245	0.738667
882	M999924972	0.107328	0.15134	0.480228	0.738667
883	M100001571	0.0341442	0.0485014	0.483448	0.740168
884	M100001948	0.0820172	0.116257	0.482534	0.740168
885	M999912738	-0.122695	0.174051	0.48293	0.740168
886	M999921851	0.0453301	0.0644154	0.48362	0.740168
887	M100001552	0.0512567	0.0731001	0.485194	0.740905
888	M100019975	-0.0916111	0.130584	0.484935	0.740905
889	M100004284	-0.0588614	0.084849	0.489852	0.746336
890	M100020536	-0.153012	0.220489	0.489668	0.746336
891	M100000263	0.0363735	0.0525636	0.490914	0.746485
892	M999924951	0.0679762	0.0982634	0.49105	0.746485
893	M100006125	-0.165208	0.239335	0.492044	0.747158
894	M100000656	0.0695788	0.101325	0.494223	0.749626
895	M100001216	-0.136344	0.199582	0.496433	0.752137
896	M100006295	0.0222048	0.0326439	0.498292	0.752433
897	M100020502	0.155831	0.229025	0.498213	0.752433
898	M1099	0.0955737	0.140434	0.498071	0.752433
899	M100009220	-0.0611975	0.0901823	0.499318	0.75269
900	M100020377	-0.164288	0.242282	0.49962	0.75269
901	M999913728	0.156046	0.230842	0.500932	0.75269
902	M999919141	-0.0580283	0.0858854	0.501174	0.75269
903	M100015609	0.0303868	0.0450404	0.501793	0.75269
904	M171	-0.10121	0.14997	0.501695	0.75269
905	M100019968	-0.0513795	0.0762598	0.502369	0.752721
906	M100001988	0.0942799	0.140642	0.504538	0.755136
907	M999924546	0.0650818	0.0978527	0.50788	0.7593
908	M100008991	0.0482601	0.0730025	0.510445	0.761784
909	M229	-0.0826759	0.125359	0.511402	0.761784
910	M999912221	0.14227	0.215657	0.511296	0.761784
911	M806	-0.0302776	0.0459491	0.511788	0.761784
912	M100000269	0.0378283	0.0577192	0.514062	0.764329
913	M100001108	-0.152838	0.235852	0.518769	0.767561
914	M100001586	-0.0352239	0.0543327	0.518613	0.767561
915	M100001951	-0.0554572	0.0854597	0.518198	0.767561
916	M100005371	-0.0811793	0.125178	0.518494	0.767561
917	M999924418	0.0663558	0.102463	0.519066	0.767561
918	M100003472	-0.201443	0.313091	0.52116	0.769226
919	M999917335	-0.0678842	0.105396	0.521326	0.769226
920	M100006203	0.371115	0.585019	0.527773	0.773011
921	M100020819	-0.129438	0.20312	0.525743	0.773011
922	M100020833	-0.0787235	0.124082	0.527542	0.773011
923	M100021261	-0.0557439	0.0876612	0.526657	0.773011
924	M2054	-0.0272796	0.04289	0.526542	0.773011
925	M391	-0.018405	0.0288592	0.52543	0.773011
926	M999922771	-0.0418431	0.0659971	0.527882	0.773011
927	M999915728	0.236668	0.375013	0.529747	0.774905
928	M409	-0.0335276	0.0533831	0.531707	0.776934
929	M999912104	0.110112	0.176285	0.533375	0.777809
930	M999921816	0.144609	0.231203	0.533453	0.777809
931	M100001081	-0.0621187	0.100462	0.538042	0.778854
932	M100001977	0.0567712	0.0912489	0.535577	0.778854
933	M100006065	-0.0787034	0.127081	0.537415	0.778854
934	M100009332	0.0957108	0.155104	0.538882	0.778854
935	M100021707	-0.0261432	0.0422993	0.53827	0.778854
936	M999921803	-0.311827	0.502169	0.536317	0.778854
937	M999924728	0.0492335	0.0793937	0.536884	0.778854
938	M100019831	-0.0857865	0.13924	0.539531	0.778854
939	M100001527	0.108138	0.176305	0.54134	0.778854
940	M100009329	0.0938081	0.152962	0.541395	0.778854
941	M100021992	-0.0673542	0.109809	0.54134	0.778854
942	M100000272	-0.149803	0.244668	0.542028	0.778854
943	M100004322	-0.224807	0.36814	0.543086	0.778854
944	M100008903	-0.0457027	0.0748368	0.543071	0.778854
945	M100016048	0.0768383	0.125861	0.543229	0.778854
946	M999917367	0.151784	0.248943	0.543738	0.778854
947	M100001999	0.0287848	0.0474632	0.545906	0.778854
948	M100003240	0.0968188	0.159325	0.545083	0.778854
949	M100005998	0.0563236	0.0926468	0.544903	0.778854
950	M100021000	0.0237234	0.03915	0.546232	0.778854
951	M923	0.0247159	0.040758	0.545926	0.778854
952	M100020827	0.22748	0.376813	0.548121	0.780727
953	M100015723	0.0829827	0.138324	0.550193	0.782527
954	M999926107	-0.0506042	0.0844173	0.550539	0.782527
955	M100009337	-0.185399	0.310154	0.55164	0.783271
956	M100001148	-0.0510444	0.086343	0.556022	0.788667
957	M100000036	0.0340739	0.0579745	0.558343	0.789211
958	M100001502	-0.139982	0.238434	0.558734	0.789211
959	M100002914	-0.108186	0.18367	0.557452	0.789211
960	M100010919	-0.0995626	0.169538	0.558639	0.789211
961	M100001145	-0.104081	0.178636	0.561709	0.792589
962	M512	0.0487342	0.0840978	0.563833	0.794758
963	M100001263	0.0216595	0.0376084	0.566258	0.796097
964	M100021918	0.0630159	0.109503	0.566544	0.796097
965	M1022	0.0808396	0.140258	0.565931	0.796097
966	M100001416	0.0360615	0.0629518	0.568309	0.797324
967	M100009232	0.0380463	0.0664677	0.568593	0.797324
968	M999919438	-0.0553256	0.0968635	0.569448	0.797698
969	M100004111	0.0969715	0.170097	0.570165	0.797878
970	M100000784	0.200504	0.352965	0.571531	0.798143
971	M100020519	-0.121192	0.213225	0.571326	0.798143
972	M100002869	0.0785275	0.138569	0.572469	0.79863
973	M100020622	-0.145689	0.257736	0.573429	0.799147
974	M999926111	0.101099	0.180168	0.576225	0.802218
975	M100020893	-0.0172789	0.0309571	0.578284	0.80426
976	M100020514	-0.0943863	0.169853	0.579936	0.805731
977	M100006360	-0.0809641	0.145947	0.580563	0.805776
978	M100000639	0.209506	0.381988	0.584368	0.810229
979	M100021252	-0.200149	0.365758	0.585687	0.811227
980	M100001851	-0.0142648	0.0261773	0.587292	0.812621
981	M999925371	0.0312905	0.0575343	0.588021	0.812799
982	M100001269	-0.0481618	0.0888841	0.589388	0.813032
983	M999912731	0.112523	0.20762	0.589307	0.813032
984	M100001398	0.118566	0.219368	0.590305	0.813469
985	M100001510	-0.0656126	0.12204	0.592291	0.815378
986	M100000961	0.0348241	0.0650984	0.594162	0.817123
987	M100004112	0.156402	0.293582	0.595669	0.818365
988	M100001731	0.0583816	0.109806	0.59639	0.818527
989	M100010929	0.0989123	0.18637	0.597037	0.818586
990	M100001193	-0.11878	0.225885	0.600404	0.819459
991	M100002009	0.0789898	0.15109	0.602518	0.819459
992	M100002376	-0.106003	0.203505	0.603826	0.819459
993	M100002397	-0.0185617	0.0358009	0.605529	0.819459
994	M100005972	0.0735234	0.141287	0.604234	0.819459
995	M100006430	-0.0279929	0.0531672	0.599954	0.819459
996	M100008952	-0.135275	0.26075	0.605316	0.819459
997	M100010922	-0.0769536	0.147298	0.602763	0.819459
998	M100020372	0.0417347	0.0798328	0.602537	0.819459
999	M235	-0.0465982	0.0891706	0.602672	0.819459
1000	M501	-0.138442	0.26445	0.602047	0.819459
1001	M999917146	-0.215126	0.414834	0.604982	0.819459
1002	M999924352	-0.155001	0.295429	0.601213	0.819459
1003	M100008984	0.0425347	0.0824314	0.607249	0.820149
1004	M132	0.111803	0.216597	0.607118	0.820149
1005	M100002466	0.0131928	0.02563	0.608129	0.820521
1006	M100008977	0.0335576	0.0657564	0.611208	0.823854
1007	M100001309	0.0150097	0.0295389	0.61274	0.825099
1008	M100020378	0.0722158	0.142405	0.613443	0.825227
1009	M999924475	-0.0875729	0.173146	0.614368	0.825652
1010	M100006679	-0.0899065	0.17839	0.615624	0.826258
1011	M100001403	0.109315	0.21716	0.616038	0.826258
1012	M100002537	0.0950371	0.189802	0.617932	0.827979
1013	M100001580	0.0664931	0.134512	0.62239	0.828077
1014	M100003415	0.0185788	0.037533	0.621941	0.828077
1015	M100005373	-0.029152	0.058736	0.621016	0.828077
1016	M100009045	0.11001	0.220851	0.619748	0.828077
1017	M100020542	-0.0618432	0.124322	0.620224	0.828077
1018	M100021162	-0.0164724	0.0332444	0.621583	0.828077
1019	M100021220	0.0741376	0.149621	0.621567	0.828077
1020	M999917686	-0.12015	0.243418	0.62289	0.828077
1021	M100001332	0.174437	0.354786	0.624259	0.829084
1022	M100009141	-0.0258979	0.0529027	0.62577	0.830278
1023	M100003926	-0.102935	0.212499	0.629387	0.834221
1024	M100015834	-0.0428886	0.0887127	0.630062	0.834221
1025	M2050	-0.0738795	0.15307	0.630622	0.834221
1026	M100000743	-0.0622178	0.129542	0.632294	0.834221
1027	M100003686	-0.0560943	0.11684	0.632433	0.834221
1028	M100020217	-0.038907	0.0810198	0.632337	0.834221
1029	M999925419	-0.0642342	0.134171	0.633402	0.834687
1030	M999911852	-0.215017	0.451219	0.634951	0.835676
1031	M100006298	-0.0163319	0.0343519	0.63575	0.835676
1032	M100009051	0.0294062	0.0618952	0.636001	0.835676
1033	M100020578	-0.143034	0.303706	0.638913	0.837878
1034	M999916964	0.0187199	0.0397035	0.638538	0.837878
1035	M100006082	0.0171745	0.036699	0.641049	0.839867
1036	M100001274	-0.0119906	0.0258209	0.643621	0.842422
1037	M888	0.0577758	0.12566	0.646906	0.845906
1038	M100000551	0.02882	0.0633738	0.650487	0.848802
1039	M999924422	0.0427906	0.0940901	0.650473	0.848802
1040	M100003169	-0.0454768	0.100426	0.651861	0.848802
1041	M356	-0.0311057	0.0687833	0.652309	0.848802
1042	M50	0.0835972	0.184921	0.652401	0.848802
1043	M100000445	0.109319	0.242741	0.653629	0.848802
1044	M100009364	-0.023942	0.0531313	0.653444	0.848802
1045	M999916124	0.0918786	0.204317	0.654128	0.848802
1046	M999912816	0.0908479	0.203532	0.656524	0.851097
1047	M100009266	-0.0714015	0.160407	0.657402	0.85142
1048	M1668	0.107994	0.243974	0.659242	0.852988
1049	M213	-0.0177865	0.0403767	0.660742	0.853761
1050	M999925267	0.102821	0.23397	0.661098	0.853761
1051	M100021131	0.0370279	0.0844346	0.66214	0.854292
1052	M100020504	0.0969532	0.221504	0.662781	0.854307
1053	M362	0.155251	0.356205	0.663712	0.854628
1054	M100001461	-0.0235286	0.054561	0.667442	0.854628
1055	M100001740	-0.10423	0.241569	0.667285	0.854628
1056	M100001755	-0.0897145	0.206818	0.665605	0.854628
1057	M100002153	0.221341	0.512102	0.6667	0.854628
1058	M100003901	0.0445887	0.102426	0.66449	0.854628
1059	M1114	-0.0279594	0.0648309	0.667429	0.854628
1060	M342	0.0989445	0.2307	0.669153	0.856011
1061	M100008980	0.0117172	0.027497	0.671121	0.856173
1062	M250	-0.0576751	0.135365	0.671174	0.856173
1063	M252	-0.0187698	0.043971	0.670636	0.856173
1064	M1123	0.0530894	0.125136	0.672491	0.856665
1065	M100002008	0.0348793	0.0825265	0.67367	0.856665
1066	M100002284	0.0458606	0.108651	0.674087	0.856665
1067	M1162	0.0312128	0.0738546	0.673703	0.856665
1068	M100021666	-0.048771	0.115818	0.674783	0.856748
1069	M999918779	-0.0410183	0.0978869	0.676258	0.857817
1070	M100008990	-0.0277429	0.0665168	0.677726	0.858383
1071	M100002026	0.029553	0.0709628	0.678178	0.858383
1072	M100020410	-0.0882941	0.212362	0.678665	0.858383
1073	M100009264	-0.0524855	0.126739	0.67987	0.858383
1074	M1539	0.0119306	0.028796	0.679738	0.858383
1075	M1084	0.0118924	0.0287869	0.680609	0.858517
1076	M999912007	0.108727	0.266301	0.684115	0.862137
1077	M1134	-0.0138156	0.0339498	0.68512	0.862603
1078	M100001604	-0.0769545	0.190641	0.687507	0.864044
1079	M999912193	0.0464577	0.115107	0.687539	0.864044
1080	M1105	-0.0142519	0.0355423	0.689499	0.865704
1081	M100001104	0.0232179	0.0580579	0.690265	0.865864
1082	M100006290	0.0153299	0.0388041	0.693829	0.866686
1083	M100020247	-0.0572295	0.144842	0.693773	0.866686
1084	M100000802	0.0242376	0.0614717	0.694407	0.866686
1085	M100001251	-0.0413306	0.105134	0.69526	0.866686
1086	M100001433	0.0967762	0.24658	0.69573	0.866686
1087	M100020631	0.0758831	0.193318	0.695688	0.866686
1088	M892	-0.0421042	0.10714	0.695356	0.866686
1089	M273	0.0186083	0.0475683	0.696673	0.866686
1090	M980	-0.0441894	0.112863	0.69642	0.866686
1091	M100015759	0.0677427	0.174553	0.698949	0.868721
1092	M100001757	0.201602	0.522556	0.700652	0.87004
1093	M100002734	0.0261795	0.0690177	0.705574	0.87535
1094	M100004396	0.0846226	0.224278	0.706905	0.8754
1095	M100015966	-0.0269408	0.0712473	0.706317	0.8754
1096	M100001397	0.0971556	0.260922	0.710583	0.878351
1097	M891	-0.0471201	0.126424	0.710322	0.878351
1098	M100010936	-0.0369303	0.0996868	0.711992	0.878914
1099	M100004018	-0.0353441	0.095532	0.712335	0.878914
1100	M880	-0.0245244	0.0673355	0.716643	0.883425
1101	M100001579	0.0314483	0.0870826	0.71894	0.883846
1102	M1002	-0.0134543	0.0372051	0.718564	0.883846
1103	M1104	0.0473915	0.130773	0.717991	0.883846
1104	M999926119	-0.0262503	0.0734164	0.721603	0.886317
1105	M100015748	-0.0605298	0.170965	0.724197	0.888583
1106	M100001102	-0.0594273	0.169826	0.727276	0.888583
1107	M100001562	0.0321735	0.0918633	0.727075	0.888583
1108	M100004295	0.0751029	0.213894	0.726398	0.888583
1109	M100009007	0.0116554	0.0333296	0.727465	0.888583
1110	M564	0.0147204	0.0419855	0.726867	0.888583
1111	M572	0.005013	0.0143666	0.728035	0.888583
1112	M100006121	-0.0675279	0.19615	0.731549	0.891015
1113	M100006282	-0.103613	0.300747	0.731341	0.891015
1114	M100001405	0.078827	0.230948	0.733729	0.891015
1115	M100001615	0.0530532	0.155375	0.733622	0.891015
1116	M93	-0.0146966	0.0432003	0.734589	0.891015
1117	M999912713	-0.0145635	0.0426657	0.733726	0.891015
1118	M999924669	0.0511111	0.150266	0.734628	0.891015
1119	M100001614	-0.0460678	0.136277	0.736181	0.892102
1120	M999921838	0.066414	0.196978	0.736934	0.892217
1121	M999913658	-0.0146556	0.0440703	0.740332	0.89553
1122	M100005834	-0.0585434	0.1786	0.743893	0.89872
1123	M100000453	0.0779706	0.238252	0.744294	0.89872
1124	M100001250	0.0724422	0.223974	0.747195	0.899819
1125	M100009233	0.0525693	0.162013	0.7464	0.899819
1126	M445	0.0127471	0.0394021	0.747132	0.899819
1127	M100001411	0.0611514	0.190799	0.74938	0.901562
1128	M999925805	-0.0436983	0.136671	0.749972	0.901562
1129	M100001279	-0.0694396	0.219463	0.752492	0.90379
1130	M100020248	-0.0473366	0.150066	0.753219	0.903863
1131	M999916938	-0.0479787	0.154009	0.755924	0.906306
1132	M100009331	-0.0518557	0.168505	0.759058	0.909261
1133	M100021255	-0.0457626	0.150461	0.761764	0.910909
1134	M999911444	-0.0130739	0.0429821	0.761778	0.910909
1135	M999925172	0.0259354	0.086439	0.764651	0.913202
1136	M999925948	-0.020946	0.0698527	0.765042	0.913202
1137	M100002911	0.0622815	0.208421	0.765828	0.913336
1138	M100003695	0.0106132	0.0357882	0.767569	0.914608
1139	M999924541	-0.0752077	0.259496	0.772679	0.919081
1140	M999924565	-0.0785113	0.271139	0.772639	0.919081
1141	M100001784	-0.035901	0.125704	0.775905	0.920496
1142	M100006264	-0.0785562	0.274412	0.775391	0.920496
1143	M999926058	0.0808841	0.282372	0.775248	0.920496
1144	M1094	-0.0088887	0.0313802	0.777696	0.920526
1145	M999907765	-0.136022	0.479838	0.777513	0.920526
1146	M100020409	0.0210433	0.0744244	0.778089	0.920526
1147	M100001730	0.0124248	0.0441369	0.779056	0.920526
1148	M100009334	0.0476429	0.169468	0.779324	0.920526
1149	M1383	0.115478	0.411511	0.780073	0.920608
1150	M361	0.0741159	0.265734	0.781007	0.920909
1151	M100002849	-0.0847405	0.305566	0.782222	0.92154
1152	M999912462	-0.0257232	0.0930922	0.782987	0.921641
1153	M100001569	-0.0265338	0.0966098	0.784282	0.922364
1154	M100021372	0.0151235	0.0554197	0.785626	0.922819
1155	M2051	-0.0220515	0.0809659	0.786029	0.922819
1156	M100000258	-0.0160575	0.061103	0.793372	0.929113
1157	M100001132	0.0147676	0.0563667	0.793991	0.929113
1158	M100010834	0.0577814	0.220553	0.793997	0.929113
1159	M100006005	0.0183725	0.0704417	0.794893	0.929113
1160	M100015836	0.0158956	0.0612291	0.795815	0.929113
1161	M100020253	0.0349667	0.134766	0.795925	0.929113
1162	M999925422	-0.0427607	0.164948	0.796187	0.929113
1163	M100000039	-0.0127301	0.0494169	0.797359	0.929681
1164	M100000856	0.050888	0.200655	0.800422	0.929786
1165	M100002344	-0.0355543	0.139167	0.798992	0.929786
1166	M100002356	0.0345537	0.136492	0.800779	0.929786
1167	M1230	0.0468218	0.185044	0.800878	0.929786
1168	M999912714	0.0436963	0.172049	0.800142	0.929786
1169	M100000840	-0.0214656	0.0872208	0.806217	0.934385
1170	M100002715	0.00419986	0.0170545	0.806085	0.934385
1171	M100020973	0.0852467	0.348534	0.807403	0.934948
1172	M100000924	0.0340045	0.139761	0.808396	0.934948
1173	M100000409	0.0547285	0.225417	0.808771	0.934948
1174	M100000043	-0.0845304	0.373384	0.821845	0.935736
1175	M100000491	-0.0096646	0.0424927	0.820647	0.935736
1176	M100001226	-0.0591682	0.249649	0.813243	0.935736
1177	M100001466	-0.0130235	0.0547095	0.812455	0.935736
1178	M100001472	-0.0558229	0.245055	0.820371	0.935736
1179	M100001563	0.0306728	0.133416	0.818731	0.935736
1180	M100001778	0.0197812	0.0875831	0.821875	0.935736
1181	M100002049	-0.055803	0.245625	0.820844	0.935736
1182	M100002070	0.0252503	0.108799	0.817059	0.935736
1183	M100004208	-0.0381583	0.16775	0.820644	0.935736
1184	M100009227	0.0224158	0.0990794	0.821581	0.935736
1185	M100010901	0.0105668	0.0453721	0.816424	0.935736
1186	M100020549	-0.04723	0.202146	0.815841	0.935736
1187	M197	0.0199398	0.086426	0.818132	0.935736
1188	M71	0.0187508	0.0791618	0.813348	0.935736
1189	M815	-0.0106843	0.0468424	0.820145	0.935736
1190	M999911299	-0.0561744	0.246381	0.820211	0.935736
1191	M999921788	-0.027934	0.121415	0.818639	0.935736
1192	M100002945	-0.0344431	0.15367	0.823208	0.936468
1193	M100002015	-0.0414902	0.18719	0.825142	0.937096
1194	M999913726	0.0336074	0.151613	0.825132	0.937096
1195	M100000963	0.0297817	0.135283	0.826305	0.937631
1196	M100001129	0.0635859	0.294829	0.829773	0.939212
1197	M100001793	0.0562112	0.259605	0.829394	0.939212
1198	M100003432	-0.0584283	0.270905	0.829776	0.939212
1199	M100001086	0.0538961	0.254663	0.832939	0.941221
1200	M999913695	0.036035	0.169654	0.832324	0.941221
1201	M330	0.0148342	0.0710725	0.835184	0.942187
1202	M999924518	-0.0342687	0.163905	0.834914	0.942187
1203	M100000437	0.046205	0.224367	0.837347	0.942801
1204	M100000665	0.0278353	0.136043	0.838383	0.942801
1205	M100020550	0.0292019	0.142831	0.838509	0.942801
1206	M535	0.0100885	0.0491945	0.838027	0.942801
1207	M1628	-0.0421622	0.208428	0.840204	0.943925
1208	M100021839	0.063327	0.317683	0.842486	0.945704
1209	M100001151	-0.0303998	0.157708	0.847613	0.950194
1210	M100002241	0.0202743	0.105362	0.847887	0.950194
1211	M100015772	-0.0138004	0.0725239	0.84955	0.95031
1212	M536	-0.0140453	0.0734895	0.848907	0.95031
1213	M999912818	-0.0495637	0.261421	0.850093	0.95031
1214	M100000008	0.0181899	0.0969537	0.851641	0.951257
1215	M100001856	0.0205808	0.111711	0.854285	0.952914
1216	M999924657	0.0263971	0.143523	0.854531	0.952914
1217	M999921840	-0.0447458	0.245261	0.855716	0.953452
1218	M100002544	0.0233197	0.129393	0.857423	0.954305
1219	M100015625	-0.0079394	0.0441985	0.857889	0.954305
1220	M100004173	0.00124198	0.00695211	0.858665	0.954385
1221	M100002806	0.00415984	0.0234444	0.859593	0.954634
1222	M100004326	-0.0356468	0.20371	0.86152	0.955286
1223	M363	-0.0166275	0.0954211	0.862101	0.955286
1224	M999921796	-0.0129754	0.0745659	0.862294	0.955286
1225	M999924328	0.00844121	0.0511163	0.869249	0.960557
1226	M100002167	-0.0442987	0.271785	0.870918	0.960557
1227	M100001806	-0.0399384	0.245858	0.871361	0.960557
1228	M100001007	-0.0051558	0.0322227	0.873274	0.960557
1229	M100001247	-0.0161592	0.0998598	0.87185	0.960557
1230	M100001446	-0.0054206	0.0338071	0.873018	0.960557
1231	M100002813	0.0226763	0.144341	0.875552	0.960557
1232	M100006104	-0.025464	0.161097	0.874796	0.960557
1233	M100006116	0.0456929	0.290443	0.87538	0.960557
1234	M100020975	0.0453492	0.286047	0.87444	0.960557
1235	M999917348	0.0393076	0.245316	0.873121	0.960557
1236	M999925936	0.0280059	0.177377	0.874803	0.960557
1237	M100006171	0.0547617	0.356022	0.878127	0.960599
1238	M100006190	-0.0644636	0.422216	0.879023	0.960599
1239	M100008931	-0.0180761	0.11621	0.876786	0.960599
1240	M100010937	0.0183419	0.119968	0.878862	0.960599
1241	M999912847	0.0550779	0.362566	0.879624	0.960599
1242	M999924306	-0.0162707	0.107297	0.87984	0.960599
1243	M999921742	0.0421446	0.28109	0.881187	0.961295
1244	M144	-0.0223233	0.151532	0.88325	0.962756
1245	M1526	-0.0116628	0.0802029	0.884745	0.962756
1246	M1869	-0.0381551	0.264605	0.885701	0.962756
1247	M848	0.0388587	0.265824	0.884136	0.962756
1248	M999913844	-0.0270636	0.188313	0.886077	0.962756
1249	M999925217	-0.0745217	0.52266	0.886969	0.962955
1250	M100001392	0.0152025	0.108301	0.888717	0.963309
1251	M100020417	0.00404511	0.0288119	0.888694	0.963309
1252	M100001577	-0.0245179	0.177275	0.89034	0.964298
1253	M100000781	0.0129127	0.0944138	0.891553	0.964841
1254	M100001611	-0.0263856	0.194862	0.892623	0.965228
1255	M100001878	-0.0195269	0.145541	0.89349	0.965396
1256	M480	0.00455426	0.0345191	0.895364	0.965597
1257	M504	0.0589484	0.447738	0.89547	0.965597
1258	M999912906	-0.0241709	0.184007	0.895812	0.965597
1259	M100002129	-0.0111977	0.0858735	0.896574	0.965651
1260	M100022479	0.0104824	0.0818632	0.898426	0.966878
1261	M826	-0.0235126	0.186764	0.900135	0.967061
1262	M999923641	0.0151768	0.121298	0.900736	0.967061
1263	M999924243	-0.0342303	0.273105	0.900556	0.967061
1264	M999917346	-0.0261959	0.214078	0.902906	0.968624
1265	M100001621	0.0243034	0.203417	0.905189	0.97009
1266	M100021840	0.0326541	0.274818	0.905704	0.97009
1267	M100001399	0.0254239	0.216723	0.906897	0.970602
1268	M100000900	0.0068411	0.0609909	0.910959	0.973917
1269	M100001022	-0.0079696	0.0750916	0.91574	0.973917
1270	M100001658	0.0237756	0.222818	0.915286	0.973917
1271	M100002784	0.0160474	0.148476	0.914198	0.973917
1272	M100020853	-0.0213126	0.200182	0.915474	0.973917
1273	M1137	0.01471	0.136422	0.914395	0.973917
1274	M561	0.00908888	0.0850351	0.915143	0.973917
1275	M999923276	0.0138997	0.129318	0.914579	0.973917
1276	M100005376	-0.0202242	0.196439	0.918252	0.975823
1277	M100002807	0.00231409	0.0233067	0.921192	0.977125
1278	M100015760	-0.0164104	0.165011	0.921023	0.977125
1279	M100001054	-0.0055961	0.0567136	0.92164	0.977125
1280	M100006098	-0.0248842	0.256177	0.922858	0.977652
1281	M999917655	0.0546319	0.580918	0.925299	0.979473
1282	M100003109	0.0173677	0.190333	0.927515	0.980289
1283	M999924473	-0.0183236	0.199799	0.92715	0.980289
1284	M100001925	-0.01344	0.151093	0.929338	0.980686
1285	M999923636	-0.0047641	0.0533305	0.929035	0.980686
1286	M999924494	0.00761569	0.0921488	0.934336	0.985194
1287	M100022482	-0.0061804	0.0770128	0.936238	0.985667
1288	M999924307	0.0158791	0.196037	0.935573	0.985667
1289	M100001511	0.00447092	0.0654985	0.945745	0.985675
1290	M100001990	0.00879247	0.125194	0.944182	0.985675
1291	M100002462	0.00462012	0.0666698	0.944925	0.985675
1292	M100004110	-0.0199848	0.257414	0.938313	0.985675
1293	M100005402	0.00788234	0.112294	0.944213	0.985675
1294	M100005403	0.00950408	0.134564	0.943865	0.985675
1295	M100008996	-0.0089242	0.125284	0.943389	0.985675
1296	M100009335	0.0133224	0.184114	0.942493	0.985675
1297	M100020014	0.0234123	0.331626	0.943908	0.985675
1298	M999917328	0.0279982	0.353752	0.937106	0.985675
1299	M999917353	0.0131625	0.192998	0.945802	0.985675
1300	M999921258	-0.0159749	0.229377	0.944644	0.985675
1301	M999924970	0.0214562	0.278124	0.938633	0.985675
1302	M100003429	-0.0060264	0.0935736	0.948806	0.985675
1303	M100010896	0.00223129	0.0350018	0.94933	0.985675
1304	M100022013	-0.004294	0.0656392	0.948002	0.985675
1305	M264	0.00927016	0.143402	0.948614	0.985675
1306	M999926062	-0.0222912	0.344272	0.948531	0.985675
1307	M100000870	-0.015254	0.276907	0.956209	0.9913
1308	M100001396	-0.0117006	0.21152	0.956019	0.9913
1309	M100000442	-0.0160609	0.312235	0.959102	0.99278
1310	M339	0.00892868	0.172858	0.95893	0.99278
1311	M100001211	0.00748456	0.158529	0.962458	0.993221
1312	M100006651	-0.0089409	0.18736	0.962055	0.993221
1313	M358	0.00552885	0.117093	0.962453	0.993221
1314	M999923665	-0.0071567	0.145766	0.96096	0.993221
1315	M999915674	0.00676212	0.150007	0.964166	0.993749
1316	M100000987	-0.0075339	0.179518	0.966626	0.993749
1317	M100002952	-0.0068342	0.166526	0.967366	0.993749
1318	M100008985	-0.0015488	0.0372914	0.966976	0.993749
1319	M100021253	0.0111406	0.270796	0.967251	0.993749
1320	M999924334	-0.0042809	0.0992505	0.965702	0.993749
1321	M100021208	-0.00983	0.275426	0.971617	0.99736
1322	M100016069	0.00437863	0.130503	0.973316	0.997593
1323	M100019990	0.00968876	0.283689	0.97285	0.997593
1324	M100002102	-0.0013827	0.0465607	0.976381	0.998997
1325	M272	-0.0041082	0.150978	0.978358	0.998997
1326	M999925790	0.00213568	0.077611	0.978114	0.998997
1327	M100001795	0.00409469	0.159187	0.97955	0.998997
1328	M100019982	0.00520814	0.211352	0.980401	0.998997
1329	M100021140	0.00455349	0.19593	0.981515	0.998997
1330	M999917690	0.0088864	0.350591	0.979839	0.998997
1331	M100009126	0.00204271	0.0891255	0.981771	0.998997
1332	M999910458	-0.0018917	0.0861502	0.982535	0.998997
1333	M999911861	0.00425776	0.210078	0.983878	0.998997
1334	M100020245	0.00150696	0.0799978	0.985001	0.998997
1335	M881	-0.0057785	0.319744	0.985624	0.998997
1336	M100002027	-0.0008982	0.056986	0.987463	0.998997
1337	M100002732	0.00147013	0.0881749	0.986738	0.998997
1338	M100005350	0.00166169	0.104197	0.987315	0.998997
1339	M100021363	-0.003469	0.224149	0.98769	0.998997
1340	M999916397	-0.0021067	0.134334	0.987525	0.998997
1341	M999923593	0.00062882	0.0435517	0.988516	0.998997
1342	M100000299	0.00137673	0.103507	0.98942	0.998997
1343	M100000792	-0.0005726	0.0428313	0.989367	0.998997
1344	M100000841	0.0006192	0.065306	0.992458	0.999981
1345	M999913684	0.00081752	0.0784832	0.991714	0.999981
1346	M338	0.00026367	0.0406621	0.994842	0.999981
1347	M999912730	0.00217462	0.307456	0.994375	0.999981
1348	M100000863	0.0002358	0.215727	0.99913	0.999981
1349	M100000939	0.00011849	0.250082	0.999623	0.999981
1350	M100002028	0.00030684	0.0585157	0.995829	0.999981
1351	M100002067	0.0001263	0.0588218	0.998292	0.999981
1352	M100002725	1.62531e-11	6.5872e-07	0.999981	0.999981
1353	M100002874	-0.0002254	0.107554	0.998333	0.999981
1354	M100006644	-0.0006726	0.178937	0.99701	0.999981
1355	M100010923	-0.0001355	0.134037	0.999196	0.999981
1356	M849	0.00071611	0.311658	0.998172	0.999981
