## Supplementary material for "A gut pathobiont regulates circulating glycine and host metabolism in a twin study comparing vegan and omnivorous diets": Table S5 (part 4 of 6)

### Sheet: mgx_KEGG_pathway_abundance (continued)
TWINS_70141_4	46.5761	0	3.46755	0	0.598351	2.70764	15.6455	24.1814	48.3393	8.18155	0	24.7088	42.5828	0	17.0461	0	18.3304	40.9691	18.2502	4.77513	31.9579	0	7.57005	0	10.7832	0.0216284	0	0	17.0851	6.55959	0	23.5629	34.2009	44.6545	47.9421	0.657613	0.0689342	46.8801	29.802	115.857	4.67623	0	2.30483	0	30.9955	0.900209	0.0461063	18.2347	57.1564	0.551585	40.599	6.93988	0	9.00498	52.242	0	0	7.32423	0	0.547119	54.9668	1.44275	0	5.29383	0	0	26.8048	1.44682	1.40186	0	0.0752658	0	0	0	0.0658595	2.98684	1.83373	3.56074	1.25367	0.0951221	0.0116643	6.87487	51.1502	56.2391	0	0	0	0.948208	47.5896	0	48.8433	0	0.141955	0	0	4.84121	0	0	0	0.97464	0	0	8.7062	7.32462	6.22813	8.46108	42.8122	41.1209	23.7577	25.0021	31.1501	30.8141	0	0	0	0	0	2.58707	6.66846	1.98692	2.62277	0	0	0	0	0	0	16.0165	1.77348	49.2102	0	0	8.37906	0	2.74759	0	1.78655	0.430914	0	1.86762	18.557	22.8301	15.7186	0	23.8525	0	0	0	0	30.8566	35.5594	0	0	8.50777	0	17.0492	0	0.0443691	70.4617	0	28.141	68.8778	0	3.12727	0	31.977	18.981	6.36105	5.95959	0	54.5156	43.1347	29.1723	2.83741	54.9434	0	0	0	0	0	0	0	0.0953179	0	2.01815	0	0.0783362	0	0.32167	0.208408	0	13.9218	14.7352	0	0.811607	21.4908	24.0935	0	14.3937	15.1705	0.874463	14.7229	14.7659	0	14.622	0.255471	9.1789	14.7971	14.7927	14.2036	13.7263	13.9238	0.651912	0	0	0	0.990403	0	1.43538	1.29083	0	1.38072	2.105	33.0107	0	0	0.607853	40.4161	0	58.0264	6.46368	0.276355	1.02216	6.01474	6.68235	0	0	0	0	0	0	0	0.0361379	0	0	0	0	16.8845	16.586	0	6.44724	6.78104	0.681191	0	0.646303	0	0.0359661	0	0	0	0	0	0	0	0	0	0	0	0	63.974	0	0	0	0	0	0	0	0	0	0	0	0	0	31.985	13.4268	0	8.55517	0	0.259676	0.310074	18.5766	0.297304	0.429191	50.6241	14.8198	52.0144	0	8.00514	0	21.1566	36.5652	0.488941	29.5663	2.09431	42.5467	38.2399	0	0	1.15536	10.4111	0.298817	1.4015	6.96773	0	0	0	0	0	0	0	0	23.0922	28.2275	2.80193	52.3865	65.7257	12.562	52.3162	20.6104	22.9425	51.4507	32.7002	51.0875	0.15466	0	119.818	28.7086	0.0721331	1.92832	35.0692	18.038	25.0281	0	0	1.19393	6.82209	2.09275	0	19.3027	55.2229	6.27291	0	48.9781	0	25.4359	48.7425	43.1296	13.705	0	66.7467	40.271	9.72609	1.58925	60.9896	1.22947	0.314372	12.7368	0.377308	0	0	7.32029	0.431168	29.902	0	7.29322	2.57434	12.0642	4.04948	0	0	80.3729	0	3.12639	0.683083	0	0	1.18913	8.44889	69.8235	0.00288019	10.5061	38.0674	71.1443	0	7.06226	7.54441	0	22.915	7.08834	0	0	20.1237	0	11.2044	17.3844	18.1077	0.108904	17.5369	54.8507	34.8583	52.7542	33.5673	73.7627	48.3475	29.3141	29.1398	37.5172	1.0671	1.00026	49.2043	11.6423	50.117	41.23	46.4735	63.8325	96.0878	62.1133	29.0854	26.7202	0.857294	31.9073	17.8742	27.124	1.12029	63.2079	0.947054	0.447593	0	44.2642	0	1.09612	26.4528	0	60.354	0	8.29727	56.8653	32.5352	0	0	3.03206	51.5288	0	49.2932	0.936255	13.6896	0.872269	0.0667109	0	0	1.77328	4.37527	0.552471	29.7484	30.8348	17.9606	57.5622	0	21.7367	3.9192	15.5892	0	15.3493	24.2505	52.1201	56.1858	0	0.0535127	0	45.557	27.1447	0	40.8766	0	13.1818	58.3854	55.903	0	28.0408	28.8324	0.866106	0.425655	0.661928	19.1533	0.969866	0.219548	0	0.26443	0.421649	80.663	0	12.1204	3.59705	0	0	19.1617	0.262288	0	61.9651	59.2345	17.317	53.9358	34.9183	20.445	51.7593	52.2072	0	2.31195	56.5618	0	53.3812	12.9511	42.2471	52.4112	26.6172	60.1558	27.1731	59.9986	45.4424	36.4912	0.708517	0	45.9764	0.495536	18.2845	17.2231	0	60.3975	18.4368	1.5565	0.0207461	60.7059	47.1752	53.979	5.27021	37.2651	43.7325	80.2745	15.895	21.4074	12.7081	45.8201	1.0722	0	0.0176789	100.512	11.1482	1.36993	34.3376	7.97416	32.8937	0	23.8225	0	50.129	0	0.831949	0	0	106.861	49.664	2.51093	16.0718	0.0345735	0.920027	39.5725	18.1939	8.51143	0	0	0	0	4.44976	5.00199	2.33987	2.55913	3.17547	3.95991	0	6.06178	32.9145	3.26751	8.90935	0	62.0457	10.624	2.60469	12.4931	0.665423	6.59081	57.3721	0	0	0	0	33.0767	15.476	4.78762	15.2065	0	0	0	14.1908	125.164	21.3369	1.15263	2.41959	0	14.2575	0	0	0	8.20247	20.4835	40.6293	45.4719	11.0805	0	3.54671	1.31283	6.56722	15.152	50.345	0.977134	39.4426	0	0	1.82348	0	49.0517	27.2576	28.5906	2.13839	7.07271	0	45.573	2.66584	0	42.0811	0	2.18897	0	0	24.1493	1.76783	0	19.2107	0	9.41505	0.128863	17.7098	3.08443	13.4747	25.1276	13.4872	10.9535	202.542	18.6835	19.5634	24.715	0	4.60808	10.722	58.3014	27.5045	7.44498	2.17313	18.02	80.6933	45.4448	18.867	62.2916	0.769137	0	0.254226	0.120368	0.0472898	7.63498	0	0	0.176855	10.2298	24.086	3.24399	0.731947	2.90386	0	9.25965	0	0.264245	5.14629	43.6282	0	16.0257	11.3548	0	21.7918	0	5.82947	10.6984	48.1144	0.0591581	0	36.2225	71.0061	10.0915	13.9228	7.29296	49.3734	29.6668	37.3572	0	14.9979	21.0897	1.57687	37.4775	1.82637	8.95784	14.3801	7.87636	7.34573	17.7008	8.14977	4.31579	13.1441	0.659161	6.94928	3.56734	49.606	0	0	0.363586	0	30.9359	65.4664	3.91456	34.9229	0	0	0	0.318414	0	0	0.762738	2.84	0.913458	18.2001	1.24169	53.8893	25.3453	24.1668	1.94279	0.773393	0.676708	0	8.15288	0	0	5.34922	2.32621	27.832	58.8614	0.204363	64.8494	114.215	40.2379	0.00445803	0	0.592723	0.0390605	0	66.3964	0.400847	9.58121	54.1958	1.59615	0	17.5026	14.273	0.169886	0.165804	3.05088	0	9.19724	0	18.61	1.04681	0.642397	0	2.28409	13.1523	11.8129	3.56954	53.3738	36.4967	56.5492	1.54242	30.9928	14.0731	3.87802	0	28.0888	5.03715	0	11.6402	4.95654	35.5877	0	10.205	58.8678	52.5883	0	5.37264	25.868	0.959658	0	2.13966	48.5427	49.044	0	24.595	0.127629	16.4174	16.3622	16.1308	0.455087	37.7704	0	0	0.0703765	0	0.421035	0.311457	2.98317	18.9072	0	0.244771	7.85553	0.302725	0.0549132	0	0	22.8101	0.822386	0	0	0.101937	46.7227	47.6985	56.0858	7.10193	54.658	0.646662	0.467547	10.6526	0	0	14.1029	17.7466	35.9492	0.00371077	26.3896	37.8263	4.77557	0	24.2069	2.25647	0	52.3222	37.5263	14.4684	0	0.0280893	71.7861	36.4058	19.0771	17.8763	23.7025	16.9464	0	0	21.6272	0	0	0	24.1674	4.59284	0	4.60972	5.17139	4.72321	1.13674	49.329	58.9154	53.3174	0	26.9836	27.441	0	8.62898	73.717	0	0.261258	12.148	2.76931	0.0626437	0	0	12.7305	0	0	18.7591	26.0719	24.143	14.5003	1.31348	0	0.0559132	4.17788	17.8496	62.777	61.5334	49.8809	0	26.92	22.1417	22.1645	32.4855	0	11.0706	1.15146	48.0978	48.6735	1.40215	0	1.12044	16.1606	32.0179	23.7329	17.7763	0.947722	57.0199	18.557	0	32.2579	0	0	0	0	32.1821	0.194408	1.95208	0.0238812	5.61518	0	53.1842	59.9278	59.1536	61.5675	21.7076	49.9784	0	95.0497	21.8437	25.1527	11.9264	9.53522	77.8	1.66782	46.9463	53.911	53.2851	0	28.521	1.85912	3.23685	0	0	0.476134	51.0285	6.07846	1.21617	0	78.4	62.1873	0.96961	73.928	13.1243	1.31613	0	59.987	58.0277	83.5537	14.5655	12.7241	32.9556	17.1443	7.52106	0.196398	0	0.16117	17.635	0.230289	0	0	59.6408	25.2778	13.8416	5.10511	56.2552	33.6364	54.8016	32.0318	25.5583	18.3271	37.232	26.5194	6.92411	20.8021	21.9082	0.157164	0	4.15828	36.4279	0	0	0	26.5691	60.7584	14.8479	21.951	0.0541721	5.19439	4.88908	16.9801	0.395979	18.5743	1.55769	1.64077	0	31.9648	0	0.787222	5.16249	51.4994	49.1175	54.0735	51.0147	51.7677	66.9674	53.1621	61.437	59.2978	60.8545	2.18082	2.47802	51.3228	54.8052	55.1862	1.74237	82.1207	52.1187	59.3045	53.3686	49.9344	54.9971	42.902	22.3553	0.179497	25.8931	0.799466	5.1838	3.83077	1.09256	0	0	6.79375	1.042	44.781	32.5725	112.62	1.07971	24.219	0.823006	0	67.5348	51.4136	60.778	54.4955	45.6826	61.7184	66.1561	0.0203722	0.890736	51.0106	48.8572	14.1115	49.9663	34.2535	59.5906	50.2622	0.626938	55.2577	49.3698	60.3934	54.1348	53.3321	58.6869	57.5736	8.95151	0	0	39.6877	27.1476	32.49	31.3038	0	0	0.509838	50.043	0	8.09848	23.1846	124.176	54.4582	74.1585	19.875	0.156131	37.5528	35.816	37.9584	34.0926	37.8983	9.03139	8.5424	10.3195	246.273	368.54	59.4905	14.0369	6.97677	9.46978	2.57059	8.33864	12.1724	12.2683	73.0499	160.915	10.2645	21.2288	7.91064	15.5014	17.0968	16.0573	0	0	44.7783	37.0089	30.808	92.8722	77.1174	109.465	54.0855	44.8424	66.0761	68.573	54.8351	50.0513	47.3268	47.7893	40.5981	62.7073	6.70997	9.41242	0	1.39476	6.57583	6.2946	6.51575	0	6.81479	51.7613	11.6167	10.0279	1.99098	2.99794	1.68705	0.595205	0.811253	0.406901	0	0	14.2022	17.9247	19.6711	0.95451	9.26832	25.5667	29.7541	25.6281	0	0	0	1.3619	119.05	0	1.48645	1.1723	0.675378	0.0116527	6.93217	40.8855	0	0	7.5485	2.06771	3.24779	51.5367	56.6107	52.398	55.566	53.5227	30.9465	37.0556	51.3402	7.28765	19.9921	18.8907	19.2127	19.5485	23.8549	20.6562	33.2892	31.132	0	17.2844	0	0	0	10.7966	0	86.4588	71.5895	0.0448498	0.179403	27.5807	27.2065	31.318	13.4566	0.355429	2.16843	2.1356	1.81914	0.963419	2.27645	2.83333	95.1297	1.88919	0	11.2578	0.925426	0	34.4946	2.53135	28.5481	0	7.19846	29.0637	0	6.93028	59.9374	26.391	33.4086	0	40.756	96.6575	0	0.354441	2.66024	59.0817	0.0647071	0	0.187705	0.150389	0	0.160294	0	0.0177624	0	0	0	0	0	0	0	0	0	0	0	2.02103	8.14168	0	0	5.72976	14.3973	0.947059	0	0	0	0	0.713704	14.3658	0	54.8905	74.174	48.9793	58.4063	0	0	0	0	0	0.954498	59.4999	0	48.5605	58.7509	0.595153	51.9684	15.5495	75.1893	56.1381	0	0	25.0593	0	6.02682	1.4433	96.2833	51.2705	48.2617	34.6798	0	0	0	0	40.1988	50.3194	21.4582	1.9757	1.90482	1.76413	0.0551635	3.39418	0.0576524	5.3321	6.28005	5.44171	4.97492	6.94008	2.59176	0.0736104	0.0699129	6.29639	11.4086	5.3037	6.37352	2.38378	5.64542	6.07943	0	0	3.95212	5.61624	14.0225	8.41772	6.2968	6.05891	6.08354	6.11344	6.41131	6.3825	5.33671	2.74674	5.85666	5.85062	5.28939	5.46709	5.41864	5.99287	10.142	0.479856	7.52698	0	20.7644	0.866971	59.0677	0	11.362	22.5507	21.1052	23.2279	0	27.0971	0	0	4.45234	0	0	8.64119	0.967632	1.93752	0.924359	0	0	0.567274	0.629187	2.86201	1.45636	2.47021	0	0	0.711888	0.712403	0.662744	0.70233	0	0	0	0.197497	0	0	52.1451	59.82	0.858839	4.31674	11.867	12.9376	23.4687	11.2486	0	16.7264	0.3938	209.14	8.50847	0	1.38674	0	0	10.0497	56.0277	1.02701	83.3029	0	0.0134114	0	7.24812	48.9931	51.6123	24.917	45.7023	0	0	0	0	0	0	12.2893	0	16.2926	45.3897	60.0103	52.8373	0	2.88421	0.262521	3.22733	20.3054	57.7609	74.819	0	0	0.00735901	1.89306	7.75252	20.3943	0	19.5304	0	0	7.05665	0	0	0.183691	5.86105	11.156	2.33066	0	0	68.4036	56.8493	0	2.9391	1.55736	0.903132	0	0.985509	0	0	1.98914	31.5995	0.889902	2.00305	1.59015	0	0	6.931	1.26293	0.336938	0	0	0	0	0	0	0	1.5824	60.8472	44.7777	0	0	0	0	0	22.4941	0	0	0	0	0	1.01488	0.158723	0	0	0	1.66111	37.8473	0	5.44207	6.24957	3.85365	7.04876	0	0	0	0	0	0	5.13353	0	0.136965	0	0	0	0	9.12768	0	0	0.419834	0	0	0	0	0	0	0	1.2295	57.5617	5.20509	0	0	0.725951	1.13072	2.33924	2.18546	0	0	0	2.6095	1.66823	2.01459	2.60796	27.4491	0.0931178	27.9387	0	1.01926	0.958176	6.96085	0.370678	0	0	0.262681	0.253755	0.212883	62.5844	0	0	2.62301	0.235596	0.246302	1.25528	1.5726	0	1.76898	0.12622	4.78178	0	2.37047	0.00615462	0.0107063	0	0.0199408	2.34882	0.80897	0.415503	49.5659	26.3179	8.33353	0	0	0	0	60.1171	55.1827	55.0216	44.3852	51.2335	0.375931	0	1.60691	0.998061	1.25521	0	5.12082	0	0	0	30.6954	0.284594	0	0	0	8.67102	0.566642	0	54.7953	0	46.2374	48.5433	0	47.63	0	51.2718	51.8497	0	51.3441	0	50.5101	49.1692	50.2559	0	49.354	0	52.6606	53.4866	48.9723	0	49.0947	43.8775	50.5644	0	25.1363	53.0866	43.5211	39.7322	47.7386	53.5996	0	44.3526	0	45.0831	0	42.5081	50.8486	0	49.1784	37.2696	0	0	0	44.3128	0	0	53.9085	48.1561	51.8998	0	57.5115	0	66.0124	48.1879	43.3681	38.0922	46.0617	47.4316	56.1224	53.3383	50.847	0	53.138	48.2675	0	45.776	56.8452	46.7395	0	0	0	0	49.2522	0	48.5365	0	50.4391	54.4597	0	48.6854	49.5432	0	47.4747	48.3375	0	0	50.4003	0	0	48.6365	0	0.143592	0	0	0	0	0	0	29.9736	0	57.6875	3.21047	2.91031	41.3213	2.69484	44.1465	50.2464	30.5171	0.079915	3.71709	47.3992	0.778556	626.95	2.10173	0.28626	105.986	28.2631	3.34859	0	5.6797	107.553	52.7835	0	51.9823	55.8761	150.164	0	9.3376	16.3355	6.38901	17.6005	0	0	0	0.298997	0	24.9015	0	24.9031	37.7657	39.7144	47.9999	0	27.5535	0	0	56.9557	74.4643	63.0179	4.27437	0	6.83346	18.9109	0	0	8.21907	1.57828	2.14689	2.22717	1.65627	0.129028	0	0	0	0.114785	0	0	0	0	0	0	0	110.785	0	0	5.07808	44.6545	0	0	68.4326	41.8017	57.5967	62.8376	0.556757	0.741092	0.453162	0.582681	0.651358	0.6536	0.628647	0.617678	0.260086	0.358876	0.426689	0.401859	0	0	0	0	0	0	0	0	0	27.7733	21.7848	9.14252	1.5103	7.21763	2.66276	0	0	0	0	0	0	24.7461	40.0815	56.938	26.1258	0	0	0	0	28.2378	0.252931	9.71581	7.89724	0.200066	3.24464	19.6277	3.75072	1.61313	9.61339	0	16.8927	10.6148	63.5141	89.1982	0	106.857	13.3643	32.862	16.3516	0	24.4271	0	0	0	1.5249	34.2517	23.5191	0.256355	59.5746	0.417415	11.3994	505.893	2.41823	0	0	0	12.3086	10.2084	8.06478	11.057	5.7449	0	21.1007	0	0.221625	0	0	0	0	0.190555	0	5.51786	13.3286	12.9869	1.69292	1.17969	6.66826	0	23.5873	0	0.690852	41.4139	1.7064	3.67469	86.6715	6.38695	6.24276	2.29025	4.46747	5.45085	6.50558	19.6456	0.0831444	7.08071	0	0	0	0	68.2839	0	23.9177	26.6834	6.29346	12.2693	38.0357	0	0	0	9.88494	57.7372	61.367	54.0559	37.8379	0	7.0412	0.920745	0	6.98574	47.4437	1.73843	0.289645	0	0	11.096	59.7037	0	33.9526	51.7609	0.774431	0	17.6459	17.6601	0.450734	0.165966	0	0	0	0	0	0.00658787	1.28611	0	3.01727	0	4.17378	0	0.481538	1.20865	0.122547	0	68.4536	118.041	155.928	99.7959	89.0569	37.7931	62.4083	20.9863	1.51118	0	30.5713	2.43762	0.629884	46.9346	44.3543	43.8017	72.2884	66.9233	52.8093	52.0615	0	40.6266	55.7165	63.699	0	0	27.3051	0	66.2827	0	0	0	0	8.07425	55.6095	77.4264	36.7569	57.7148	0	0.158006	56.3059	60.7764	0	52.9668	0	55.9925	3.80407	0	46.6654	60.2299	0.933684	35.2302	2.45193	14.7551	18.2828	53.9019	0.399058	0.859289	4.25123	79.916	53.1163	24.7246	57.2369	0	40.8811	47.9339	0	0	2.30105	1.7492	0.021143	48.4955	0.9247	0.949277	53.0287	93.8587	1.66687	36.042	42.2751	58.5265	28.4668	0	3.6218	54.5688	17.3699	51.3973	54.277	0	0	1.12029	0.795889	55.2134	50.3147	0	0	5.15393	0	0	7.92211	15.1924	7.107	0	37.1865	43.6572	52.0602	67.7666	47.9668	44.0907	1.10086	1.11156	4.75397	46.7199	0	5.78123	44.7003	47.5783	0	0.246397	27.1851	53.1426	78.878	51.3747	0	0	15.5001	0.963744	1.41942	15.6823	0	16.5188	2.32222	3.25114	6.00152	2.22475	20.0214	0	2.07873	0.50785	36.6514	0	63.1625	3.87848	4.68243	0	46.6545	57.7159	0	77.5518	2.80235	22.0524	48.5518	61.1401	13.9277	3.09175	19.8036	0.0699532	0.122184	97.7271	0	1.05925	0	0	0	0	0	1.10089	59.5595	60.6865	60.5096	2.44139	0	0	7.07365	40.8757	25.2319	0	16.3068	103.063	9.03138	90.0878	50.2609	54.1066	16.3097	43.5378	6.9226	4.46016	12.2693	3.18077	10.7618	4.64599	0	0	0.732206	0	27.2753	26.6523	0	0.0947515	7.68553	62.4646	0.91582	0	0	0.242526	0	1.83047	67.3285	8.34179	8.32505	60.9387	3.03743	0.356036	0.295658	1.02502	33.4502	29.12	25.495	0.746955	0.107527	0	5.6048	0.901931	7.67826	4.18392	6.76942	0	2.42984	0	1.27606	0.0665307	0.907572	0	0	31.2009	0	0	22.9773	4.18444	1.24703	15.6909	20.0085	23.4638	14.7319	0	14.8937	0	0	24.803	0.909125	0.823901	10.3499	0	40.1644	21.8925	17.2297	34.6671	21.1531	0	34.27	78.0194	0	0	0	0	0	96.9945	96.5493	4.91879	8.92673	17.2023	0	24.4789	0	0	0.937121	0	0	0.858121	0.190934	19.9407	0	1.38905	11.4068	43.3584	1.13831	1.60085	0	9.17606	0	13.0482	1.24544	10.5634	19.328	4.28765	3.60908	12.1952	14.8327	96.1664	3.29896	0	0	0	0	0	46.5905	0	1.27466	0.526873	0	0.130247	32.4822	0	0	0	4.31052	0	0	0	27.4698	0.124377	0	0	0	0	0	0	1.5766	56.8999	43.3175	1.13195	1.38363	0.467765	23.0842	12.2317	2.40246	0	1.40622	0.0771052	0	26.6057	39.2459	0.0386657	23.4767	51.4418	52.6298	49.76	58.9541	6.0782	0.967889	0	2.96325	1.18017	0	0	0	6.39443	0	0.139305	0	6.85022	3.00403	0	8.09863	22.7797	15.859	6.84921	3.43438	9.23214	6.4518	0	2.30132	36.5932	17.3732	66.2188	0.962866	0.883008	0	7.77852	0	0	0	0	0	0	0.5228	0	0.534585	0.521389	0.512531	0.630087	16.2284	0	0	0.697589	59.7615	0	50.7048	70.5349	33.3681	13.0118	0	30.2298	58.1497	0.0672133	52.6217	48.2919	49.0207	0	0	0.975772	37.2889	0	34.5455	0	3.83199	3.83758	0	0.173809	0.0309662	34.4725	16.4105	67.1482	0	0.0404308	0	6.32001	0.786475	0	0	0	0	0	0	0.00587362	0	0.0236033	0	0	0	46.7066	53.5278	92.2853	37.0166	0	15.3644	27.8869	41.9776	0	3.92042	19.1554	2.13004	0.096455	41.4622	0	18.5783	16.9685	11.6955	11.8886	17.0987	11.0435	0	0	32.715	14.9917	9.15962	15.1715	0.560737	33.1457	1.71787	0	1.5982	0.953294	36.9034	126.546	98.5931	1.14128	8.49144	54.1075	23.11	0.808235	0.484696	0	1.02425	0	36.4338	0	30.5657	0	17.9293	0	0	0	0	0	0.0104297	0.0173462	0	0	1.62794	0	0	0	0	0	0	0	0.490012	13.2494	0	0	8.78861	0.740147	0.0216284	0	1.06194	0	0	12.1486	0.469673	25.0679	0	0	0.473665	2.39797	0.227672	0	0.109182	104.298	1.37671	6.31173	0	0	0.359026	8.91189	0	23.1073	6.33719	0	0	0	0	0	0.253752	0	1.08577	48.7807	14.7963	0	0	0	1.11523	1.30457	0	0	0.710175	0	0	1.10162	62.3551	0.637373	0	0	0	0.503895	0	0	0	0	0	0	0	4.05272	0	6.49499	4.30302	2.9252	1.17977	0	0	1.00218	0	0	23.9622	5.96407	1.71069	33.3107	0	0	0	0	28.5544	0	18.633	0	0.561831	0	0	0	0	0	0	0	0	0	0.0750611	14.3294	1.14229	1.31311	0.33959	0	10.9354	0	0	0	1.73252	1.53864	0.0467372	0	0	0	7.21369	0	2.24606	0	0	2.78961	3.30118	0	0.67102	8.49909	0	0	55.6056	0	8.66989	0	0	0	1.55854	17.8067	43.4671	0	39.026	0.00192353	0	2.15567	2.92091	0.893449	0	0	0	0	11.3372	0	0.341357	19.7838	0	0	0	0	51.9408	50.1777	2.44103	0.685342	0	19.0379	0.301991	0	0.12899	0	10.1177	14.3308	11.2445	0	0.123539	0	0	0	0	1.12846	0.285966	0	0.117194	9.49815	0	20.8622	37.0539	0.533526	0.35346	0	0	0.904044	21.5411	0.234535	27.866	27.5042	0.578317	2.24619	5.64423	21.7756	0	0.6073	2.82922	0.387062	51.7427	0.757699	0	0	26.0672	4.57273	1.29905	92.4262	4.64729	8.82569	0	24.7197	7.12299	38.8089	1.76337	8.63792	0.190929	0.703669	15.9549	34.0573	36.0991	0	0	22.0916	27.79	0	0	0	0	0	0.88489	24.3012	3.1439	0.0462809	23.8771	0	27.6334	0.42137	0	0	0	0	63.7343	8.05028	35.0251	0	0	0	0	0	0	0	2.4986	54.639	1.90464	0	0	0	51.5169	0	0	0.389947	0.543097	60.3006	1.49321	0	0	65.4308	0	0	1.42001	1.24035	1.78231	1.21563	1.84468	19.3055	56.4667	0	58.1117	0	0.520653	0	13.2322	45.7439	0.868038	73.0982	0.910823	15.305	28.6863	0.991945	60.9994	2.54711	1.89818	0.810095	0.407561	0	0	7.6854	0	8.03864	0	0.113695	27.531	23.907	25.6695	0	0.122009	15.8627	0	9.93785	55.0325	0.323669	29.759	0	0.0852763	0	61.9761	0	8.34546	0	51.8724	4.55295	0	12.2121	0	11.5948	0.224219	3.23738	5.03064	30.3746	22.7981	0.687934	0.193603	57.808	0	0	0	0	0	0	20.4013	0	0.0117645	15.3545	0	0	0	0	0	0	0.211369	6.74415	0	11.0795	0	0	17.3472	0	0	6.8685	0	0	0	0	0	0	0.161326	0	4.69814	0	0	26.2055	23.6151	0	1.04564	0	0.589028	0	0	0	0	0	0	0.329923	48.25	0	0	0	6.81242	10.3294	0	0	0	0	0	0	0	0	0	0	0	0	0	0	31.6382	33.4993	0	0	0.021404	0.793715	32.3363	0	55.8959	47.9215	26.9409	20.5861	41.0603	0.115329	35.4689	0	0	29.4508	20.8625	31.1321	32.3288	28.7967	11.3579	29.7725	32.1803	31.4585	35.5048	127.271	0	8.00721	8.32294	8.23269	37.1928	40.417	42.8113	9.38616	30.2076	35.9037	35.8735	21.2935	19.7221	0	2.12436	0	0.123688	0.267406	15.4526	0	0	0	0	0.230334	0	0	0	0	0	0	0	0.321656	0	38.9853	0	0	0	35.0313	0	0	0	39.564	0	0	0	0	0	0	0	0	3.41647	0.889388	1.82023	0	0.804723	0	0	5.00495	1.00205	0.923161	0	4.03052	0	19.4924	0	0	14.8893	0	0	1.37151	53.4834	54.184	0	0	0	2.08319	2.29529	0.216528	0.416994	61.47	0.228585	0	8.76366	0	0	3.37692	64.6121	11.5142	7.22837	0	20.0959	2.35801	1.02083	11.3499	14.7771	0	0	25.8629	13.7111	0.573459	2.36764	6.63383	0	1.41235	2.62904	43.0108	16.6798	0	0	2.2014	0	0.0607425	0	16.7633	17.3219	20.2293	0.00797071	34.9107	5.91658	56.3449	24.9008	5.19441	1.27195	0.347	0	16.7404	11.6168	0	4.55838	0	19.4522	57.8243	53.2031	0	0	0	1.36692	0.173995	52.8853	23.4303	0.872804	5.02182	0	1.75671	0	34.8278	45.2749	36.0262	0	30.0726	0	0	0	39.8666	0.625778	69.3674	1.51623	4.50778	16.0043	43.8397	0	22.9875	2.20453	0	9.48528	0	0	0	0	0.379575	0	7.37273	0	13.1814	1.23616	0	0	5.81583	0	0.406815	2.40981	59.5621	6.97239	4.06666	0.784954	71.7322	0	26.0595	0	37.7217	0	14.7978	30.1586	12.0424	0.855986	0.743187	28.1436	0.56337	8.08395	0	1.69316	0	0	4.198	31.8874	0	27.7204	0	75.8816	37.7412	2.74892	0.169702	0	0.0706975	20.4549	14.1122	1.8365	1.1593	44.2179	0	50.4062	0	0	20.2461	0.933042	1.23954	0.733786	0.9369	81.4552	41.8582	0.866717	0	82.8966	38.6183	0	0	0	0.309932	1.03495	0	0	0.173155	0.0320539	0.0517749	2.85974	0	4.33537	0	0.809185	15.4882	25.7747	13.4716	76.1048	31.6241	50.1561	1.25265	68.4598	7.9336	73.3035	16.479	2.03726	0	0	76.1532	13.1426	0	67.7247	23.585	0	1.202	9.32064	0	0	29.9779	10.1735	57.9078	0	0	0.0724861	0	42.1903	1.03569	0	3.42482	1.62007	2.07243	1.33448	0	22.8045	35.1258	0	0.351558	12.7163	0	105.511	0	0	0	85.6819	31.7352	36.6977	0	21.7811	0	0	0	0	0	25.1967	64.9725	9.09564	0	0	82.7123	0.0323037	0	0	0	0	11.1176	0.194185	16.9482	199.668	34.4397	1.42992	0	659.924	580.181	33.0199	5.73912	0.305056	0	0	3.74477	0	0	0	0	20.115	7.56715	0	0	7.73433	5.17708	0.538382	2.01539	16.4105	29.5819	0	2.77135	0	0	0	0.749881	0	0	0.82702	2.5211	0	0	0	0	0	0	53.6323	95.681	0	0	0.746115	0	0	0.39237	8.27477	0.0875987	0.706679	0	0.725833	122.823	14.4746	42.5379	0	1.04865	47.3024	0	0.279607	0.361167	1.20536	0	0	0	28.2152	0.0103644	78.221	0.819412	0	0.911114	19.785	1.0746	0	0.102114	3.22853	0	33.7303	0	0	1.08996	0.505079	0	0	33.4431	0	0	25.9051	1.48761	2.06557	1.31024	0.381128	0	0	0	0.730571	0	6.09916	4.88172	7.02724	2.13215	0.0841281	0.686109	7.64725	22.3698	1.68716	0.0830097	0	5.42351	2.65165	75.416	0	0.15684	0	5.10718	31.7532	8.56411	0	10.4168	0	0	0	0	0	0	0	0	0	0	0	0	15.0049	11.1512	0	0	0	61.9555	0	0.906485	0	0	0.773626	5.86974	0.036749	0	0	17.8214	3.81339	22.7807	16.5852	1.51039	85.8804	0.389527	0.851364	34.876	41.1478	0.0120525	0	57.9996	7.60143	0.624846	6.56362	7.15625	0	0.856331	22.5856	53.0763	0.0212863	2.31367	10.6019	46.5704	26.6039	62.4759	0	7.72883	0	0	2.39153	10.8038	0	0	21.3933	13.2615	0	62.1702	0	0	117.618	17.6185	36.7223	92.8702	19.9261	41.9159	78.5345	6.04801	0	37.5605	1.65477	41.0086	1.13013	28.1485	13.022	81.1701	0	0	7.49442	0.421933	0	0.457891	11.9414	30.4757	0	0.812459	0	0	0	0	2.65391	0	0	0	0.954485	58.2789	0	0	77.3685	64.7071	0	0.161456	17.659	0	0	38.2888	27.7182	0	0	0	0	32.3852	0	0.248394	19.1965	0	8.95172	0	0	23.8429	0	1.0932	0	0	0	2.44878	0	0	0.251427	27.1244	0	0	0	2.39485	0	1.00654	0.998177	0.765311	0.02965	0.88973	0	0	0	0	0	0	0.815132	25.0098	6.42332	0	0	0	0	0	0	0	1.86797	0	0	0	5.42444	0.0416466	0	0	0	0	0	0	0	0	0	0	0	0	0	0	39.6086	0	0	0	0	0	13.1696	23.6064	0	0.829956	1.43828	0	0	0.979902	16.2276	4.64121	0	0	2.36779	53.2187	2.2117	121.559	0	3.34437	0	0	0	13.0957	51.32	0	88.9578	0	0	0.868982	0	10.8787	20.7548	33.6816	0	0	13.2636	42.6962	0	4.37238	0.0786452	0	0.340446	0	0	0.213175	0.254601	0	0	0	0	45.9432	0.121871	0	0.576662	0	0	2.54899	0	0	2.02902	0	0	10.6404	1.75968	20.9307	17.5575	22.5587	0	0	1.92379	0	15.1674	2.55272	0	0	0	0	0	0	0	17.3214	2.2272	28.4964	0	0	10.988	0.0725054	33.9786	0	0	0	0	0	0	0	0	0.901134	0.266043	0.923488	0	0	0.643483	8.84446	0	0.997491	0	0	0	15.687	4.16337	0	2.86776	0	0	0	0	0	13.9249	0	1.74395	0	1.21142	0	17.3433	0	7.23568	1.08281	0	0	19.1832	13.6079	1.11276	0	1.53037	6.79303	4.63211	0	0.852406	1.95219	0	0	0	0	0	0	0.87258	0	0	0	0	11.9407	11.7089	1.20501	0	0.142073	0	1.09751	0.832421	0.775534	85.127	3.10925	1.96159	0.878552	27.4693	0	14.2124	0.757334	2.40259	0	0	0	0	54.2923	0	0	0	0	6.57949	0	1.37804	0	15.6012	0	2.75205	0	0	0	0	0.690593	0	0	0	0	0	0	1.92379	0	0.437166	1.06461	0.414987	39.8925	0	0	0	0	28.6255	0	0	0	45.3277	0	50.9838	26.3605	0	15.3122	13.9457	0	0	35.2538	30.3456	12.644	6.68525	0	6.62074	0.176921	0	0	0	0	1.61242	0	25.9037	0	0	0	2.55966	0	0	0	3.22175	3.43844	18.491	0	0	0.954883	0	13.9107	0	0.0212088	0	0.341044	0	16.7507	0	22.441	0	2.1309	0	0	0	0	22.962	0	0.177946	0	0	0.378068	0	0	0	0	0	54.3613	9.50447	0.0782824	4.10105	0.603616	0	1.08208	5.68324	2.6743	0	0.271395	13.9982	0	38.363	25.4264	14.0312	0.940299	0.341464	0	0	0	0	70.5685	0	0	1.75692	29.3969	0.744493	0	14.3142	0	0.0750597	14.345	1.12556	0.0557342	0.540929	0	0.81496	11.97	1.25036	1.84279	0	0.125416	0	0	0.0693149	9.88851	0	13.3814	1.92729	0	0	3.41451	37.9742	0.692178	0	0	0	14.2016	0	0	0.529015	0	0	0.0532445	0	1.00478	0	0	15.3253	53.1196	0.950539	0.957036	0	0	0.855602	0	6.72779	0	0	0	0	0.76018	11.6978	0	0.402392	0	0	5.589	2.54076	0	0	1.13085	1.19607	0.256256	0.279906	29.8075	32.4479	6.30672	2.9073	1.21344	0.0627617	0.681189	0	0.670023	0	4.89334	0.836361	8.64398	1.24574	8.1597	1.85917	0	54.8437	0	0	0	0	0	0	0	0	0	0.0331467	0	0	1.45469	0	0	0	0	0	1.56557	0	0	37.342	58.0717	7.38135	9.97458	6.74075	33.1728	53.9495	35.3194	0	0.996968	42.2506	4.2508	0.730075	14.656	24.1261	5.20434	0	33.9402	1.98381	6.33096	12.9685	0	30.8462	29.3931	2.75331	0	0	35.3706	0.591692	10.1125	31.3041	1.84573	0.204702	9.50748	0.265118	0.434727	0	6.52645	1.52369	0	21.2727	0.939753	0	0.0763832	0.57676	0	13.059	46.0535	16.9441	19.6481	51.5403	47.9239	0	0	21.3554	23.6929	1.51098	0	0	0	0	0	0.14854	2.10244	0	0.688495	1.56437	0.157795	0	17.5184	1.07607	0	1.28319	0.820673	47.0392	1.88722	0	0	0.803251	0	0	0	0	0	0	0	0	0	0	51.0594	0	0	0	0	0	0	0	0	0	0.530258	0	0	0	0	1.02754	0	0	14.5778	0.237982	3.79975	3.75657	0	0.880361	11.6686	0	0	0.452676	0	0	0	0	7.38671	1.48225	0	7.33375	1.96862	0	0	0.189481	0	0	3.67431	0	15.5369	3.73163	0.759951	1.07754	64.4336	0	0	0	2.01453	1.21711	0	0.80034	0	0	1.24701	0	0.954964	1.18341	0.890422	0	6.7466	1.59638	2.9375	0.196124	0	0	4.41081	0	0.0179175	0.331579	0	0	0	0	0	3.33354	2.92526	0	5.11321	0.700764	0	0	0	0	0	0	0	0	0.926425	0.342106	0.233674	0.297729	0.334125	9.84977	0.133204	0	0	0	0	0	0	0	0	0	0	0	0	0	0	0	21.9437	0	0.0124166	0.0124166	0.752376	1.69949	1.68069	0	0	4.38945	0.225265	0	0	0	0.0562243	31.788	7.41087	2.85516	13.9116	0.786596	1.01508	0.98519	1.11033	0	0	0	3.25647	3.3139	3.34222	8.65693	8.37022	6.40204	0	4.75034	2.39003	4.66973	43.4022	0	0	0	0	2.03706	0.393442	0	0	5.07945	0	0	0	0.796462	0	0	0	13.7028	2.04387	0	15.2758	0	0	0	32.553	7.278	23.25	0	0	22.6836	17.3974	0.491273	0.273269	0.533593	23.0708	18.1307	18.386	0.436418	0.192844	2.46971	0.569725	2.23729	0.58577	0.398627	0.525743	0.338291	0.571142	0.537429	0.497706	0.679778	0.225207	0.150743	0.148259	2.64755	0	0	3.30721	1.23939	1.56916	0	0	0.988062	0	0	0	0	0.0240678	3.56538	3.984	5.73459	0.0725162	0	9.50202	0	0	0	0	0	0	0.913675	0	55.2462	1.24394	0	0.22757	0.257374	0.25532	0.230067	4.11715	0.693082	8.89292	0	2.7797	0	0	0	0	0	1.77783	7.03129	13.9386	0.694181	0	0	0	0	0	14.1608	0	0	0	0	0	32.6474	4.9023	0	0	0	0	0	0	0	0	0	0	82.5193	0	0	0	0	0	2.06636	0	0	0	0.23198	0	0	0	0	0	0	0	0	0	0	0	0.376702	0	0	0	0	0.371636	0	65.2976	4.69846	4.37154	9.99097	0	33.0474	20.2795	35.8308	26.2027	39.2279	0	0	0	0	0	0	0	0	11.4487	0.493304	0	1.47005	4.12741	20.7906	0	0	0	0	0.16147	38.883	0	52.064	33.0711	0.346007	0	0.834769	0.771133	0	1.11858	0	0	0	0	0	0	0	0	2.61738	0	0	0	0	0.0719371	0	0.683469	6.4719	0	0	0	4.36649	0	0	1.18443	0	0	22.8021	4.57151	0	12.5861	0	0	25.739	0	0	0	0	0	0	0	2.78416	0	0	0	5.26844	0.606449	17.3292	0.471942	0.720159	0.36046	0.858403	0	4.85093	0	0	0	0	0	0	0	1.29548	0	0	0	0	13.2476	3.07055	0	0	0	0	0	0	0	0	0	0	0	0	0	20.8816	0.988177	0	0	0	5.30967	47.9566	0	0	8.77609	0	0	0	0	0.777114	0.562225	0.518977	0	0	25.7483	3.60051	16.698	0	0	0	0	0	0	0	0	0	0	7.97343	0.980221	1.18665	0.875552	0	0	0	0	50.4198	0	9.63971	25.6191	54.627	46.0581	28.7857	0	0	4.73402	0.696901	6.84795	6.04754	0	0	0	0	0.794271	0.62648	0.681107	0	0.69078	0.831155	0	0	0.69155	0.69155	0.868256	0.583106	3.78345	0	0.830572	0	0	0	0	1.10586	0	0	0	0	0	0	0	0	0	0	0	0	0	35.1993	24.2004	0	0	0.0335737	0	0	0	0	2.0214	0	0	0.97245	0	0	1.48798	1.66307	1.44909	1.4448	1.47392	56.284	0	0	0	0	0	0	0	0	97.2402	0	0	0	0	0	0	0	0	0	0.2232	0	0	36.1855	0	0	0	0	0	0	0	0	0	0	0	0	0	0	0	0	0	0	0	0	0	0	0	0	0	0	0	0	0	0.0916631	0	0	0	0	0	1.81537	16.5952	0	0	0	0	0	28.0847	0	0	0	0.287647	0	0	12.985	0	0	0	0	0	0	0	0	0	0	0	0	0	0	0	37.8497	0	57.4368	0	0	0	0	0	0.825349	104.15	55.1722	0	11.4556	0	0	0	0	12.4965	0.0334043	9.15714	12.6683	0	0	0	0	0	0	0	10.9366	0	8.15842	1.44612	10.523	0	0	0	0.667304	0.595431	1.1386	0	0	0	0	0	1.06046	0	0	41.7034	40.1772	0	1.22845	0	0	0	0	0.76083	0	0.654696	0	0	0	5.7988	13.6297	4.79648	0	0	0	0.100429	19.9725	0	0	0	20.6096	0	0	0	0	1.08934	0	0	0.362117	0	0	0	0	0	0	0	0	0	0.702122	0	0	0	0	0	0.440975	0	0	17.4641	0	0	0.45396	14.872	0	1.35301	0.323799	4.24563	4.01342	0.197575	5.59964	0	0	42.4347	0	9.93822	0	14.4546	13.662	9.22351	14.1327	0	0.17232	0	0	0	0	6.25817	0	0	0	0	0	0	0.802791	0	0	0	0	0	4.79809	0	0	15.8253	0	0	0	0	0.86412	66.3981	0	0	0	0	0.0529593	13.8946	0	0	0	1.9106	0	6.4541	5.96637	0	0	0	0	0	0	0	0	0	2.54768	0.311908	0	0.360254	0.0399586	0	0	7.47457	0	0.980337	13.6521	6.45533	0.230165	0.185818	0.0950042	0	0	0	0	0	0.530429	0	0	13.1821	1.44185	0.0583295	0	0	0	0	0	0	0	6.59453	1.158	0	0	0	0	0	0	0	0.399058	0	0	0	0.00442853	2.58148	23.4596	0	0	6.65778	4.16403	0	0.00955913	0.223318	1.74603	1.96765	0	0.71074	4.31081	0.482088	23.8378	0.661512	1.05127	0	0.833998	0	0	0	0	0	0	0.255093	0	0	0	0	0	0	0	0	0.132126	30.7406	0	0	0	0	0	0	0	0	0	0	4.43292	0.442874	10.8453	0	0	0	0	0	0.171261	0.355429	0	6.14747	0.291481	0	0	0	0	0.573485	0.541325	0.461851	2.99314	0.504505	0	0.668719	0.703325	0	0	0.611197	1.09969	4.20975	7.36928	0	0.0414718	0	5.30096	0	0.874688	0	0	0	0	0	0	17.1609	0	4.09149	0	0	0	1.46795	0	0	0	6.5832	5.63783	69.324	0	0.18658	0	0.383543	0	0	0	0.0717384	0	55.0454	67.4947	49.3306	0	0	0	0	0	0	0	0	2.4254	3.37432	3.1881	3.36022	2.89501	4.62546	2.87214	0	0	0	0	0	0	0	0	0	0	0	0	0	0	0	0	0	0	0	0	0	4.09996	0	0	0	0	0	0	0	0	0	0	0	0	2.01001	0	1.11888	4.0331	0.864378	0	51.9258	0	0	0	0	0	27.0813	0	3.6637	0	0	0	0.240988	0	0	0	0	0	0	0	0	0.00151088	3.13397	1.15474	0.933398	0	0.60136	0	0	0	0	0	1.94898	0.875675	0	0.117958	7.73664	1.21248	0	1.37159	16.2707	48.3064	23.1752	0.225013	0.0722389	6.5505	32.1717	0	0	0	0	1.2449	27.06	0.294687	0	28.8539	0	0.218763	0	0	1.71265	0.976985	0	20.7834	19.3478	0.201442	15.2419	59.07	0	0	38.1395	0	0.506284	0.0700907	0.238823	0	0.885845	0	0	11.8053	0.31268	0.510908	0.879675	0.0976663	0.0694493	0	0	0	1.00116	0.356717	18.6787	0	0	13.3149	0	0.0817979	0	15.9614	2.66419	0	0.116982	0	15.3182	0.036547	0	0	0	0	0	0	0	13.9183	0	0	0	0	0	0	0	0	0	0	0	0.164282	0	0	0	0	0.83972	0	0	0	0	0	0	59.2556	1.09152	0	0	0.794063	0	0	5.40216	0.464985	0	0	0	5.34354	7.71821	2.53452	73.1942	13.0891	0.699101	0	0	0.310741	1.75785	0	0	0	0	0	0	0	0	5.36576	7.93058	6.2531	0	0	0	17.2657	16.7903	16.7505	24.1997	1.79627	1.03123	1.09785	0.364277	3.57164	3.36482	3.48091	0	1.64984	58.6525	0.478212	25.004	0	0	0	0	1.18788	0	0	0	0.679656	4.41243	6.00206	3.46592	0	0	0	28.3278	0	0.00560807	6.59702	11.7732	51.6899	0	1.96472	0	0.105805	14.2716	0	0	0	0	0	0	0	0	0	0	0.0963597	0	0	2.14788	0	0	1.7526	0.127214	0	0	0	3.5441	0	4.21672	0	0.529367	0.189887	0.33112	0	0.0894583	0.986798	0	56.3262	0.020923	51.2327	0.0493433	0.0509755	0	0	0	16.2545	1.08875	26.0564	23.366	0.829971	5.77715	0.189973	0	0	0	4.12273	0	12.1004	24.1871	8.44889	12.6577	0	0	0	0	1.32036	0	1.84432	0	0.0556801	0	0	0.0364911	0.94476	0	0	0	0.271106	0.0636943	0	7.14202	0	5.87863	0.104515	0	0	0	0	0	0	0	0	0.156368	0.651	0.632203	0	0	0	0	0	0	0	6.44965	0.339252	0	13.6319	5.52408	4.56407	22.7078	1.04434	0	0.109172	0	0	0	0	0.171826	0	4.32462	1.0652	0	0	0	0.894949	0	0	0	0	0	1.12927	17.357	9.32219	0	9.5448	0	0	0	13.7302	0	0	0.033246	0	0.228542	15.2523	0	0	0	0	0	0.347692	0	0	0	16.5653	0.433995	28.8816	0	0	0	0	12.3624	4.83463	0.666363	0.463145	0	39.0276	0	13.9601	0	0	4.03769	0.912886	0	0	2.42352	0	13.2398	0	0.873494	1.14475	70.1885	40.5601	38.4197	2.61917	20.7476	0	0	0	0	0	1.89092	0	0.696309	0.529355	0.523776	0.923544	5.63928	8.64824	0	4.21984	0	64.0577	0	2.5289	0	0	0	40.7547	57.8347	2.87586	0.0431081	0.0614177	0.0535702	2.59397	0	0	0	21.9897	0	21.3706	0.0104682	3.01593	8.29251	1.47095	6.04038	20.4136	0	2.43164	0	0.929407	1.14576	0.118114	0.0943111	0.409321	0.126167	0.0154779	0.456889	0.00703677	0	0	0.793273	0.144238	0.144238	7.28202	3.79666	21.1423	0	0	1.71292	0.844571	0.138973	0.0904512	0.122055	0	0	0	0.10453	0	0.262598	0	0	1.77062	0	0	0	0.0953733	0.468794	0.272335	0.317751	0.197129	0.258353	0.0500018	0.0670471	0	0	0	0	0.828874	0	0	0	0	0	0	0	0	28.9101	24.4448	25.2103	0.0134846	0.479697	32.9831	2.28195	0	0	0.233093	0.147086	0.105087	0	30.0688	0	0	0.236908	0	15.0153	0	0.1799	0	1.58785	10.9292	0	53.2203	1.79188	0	2.2736	0	2.80734	2.50373	0	0	0.101152	0.182726	5.94656	0	26.5307	0	0	0	0	9.35261	1.05801	49.8205	0	0	0	27.5061	3.59488	0.800304	0	3.15868	0	0	0	0	0.610387	0.818257	0.840049	0.0115009	0	0	0	4.94732	0	14.1157	0	0	1.10964	2.05433	0	0	0	0	0	0.444501	2.96004	4.88714	7.02076	14.8976	5.53422	0	0	0	2.04903	1.21988	0	0	0	0	0	0	1.60522	1.70381	0	0	0	0	0	0	1.66967	1.27857	5.62712	12.4786	0.0741817	0	0	0	0	0	8.63257	43.5197	0	0	0	0	0	0	0	0	0	0	0.022329	53.6585	0.37377	21.2973	0	0	0	0	0	0	0.142038	0	0	21.9099	43.4243	4.96027	0.696753	11.7736	0	0.0420943	0	0.0548205	0	6.95405	0	0	0	0	0	0	0	0	0	0	0	0	0.650477	0.906855	0	0	0	0	0	0	0	0	0	1.13911	8.55624	12.4596	19.8194	0.812996	0	0.0786491	0	0.702355	13.8375	47.5142	0.101786	4.1601	32.4423	18.4523	20.4057	9.61879	14.6263	0	0.217047	0.135981	0	10.3222	6.34015	3.56693	0.71116	7.20104	0	6.84748	0	0	23.4808	0	0.0973901	0.673831	0.667209	0	0	0	0	1.66241	14.8061	0	11.5765	2.02277	0.669308	33.3783	0	0	0.0924677	0	9.51109	0	0.0096742	0	51.5484	0.139007	5.87728	4.37533	3.13754	0	54.9348	25.225	0.281843	5.02485	0	0	40.2556	3.2413	0	7.01014	50.9475	0	0	0	6.89876	0.968389	0	0.101356	16.0355	0	0	7.55165	2.88024	3.09639	0	0	0	0	0.0184781	0.0806882	0.700768	7.49102	0	0	0	0	0	0	15.6612	0.0647043	0	0	0	0	0.351194	7.30011	0	7.42045	0	91.6032	92.916	9.25589	9.21561	0	0	0	0	0	1.81936	0	0	0	0.728446	0	0.715153	0	8.35226	3.98524	0	0	0.275386	0	0	0	0	0	0	0	3.70413	11.7785	12.5081	1.90374	0	0	0	0	0	0	3.19759	146.334	0.637347	0	0	0	0	0	0	16.3186	0.111359	0	0.306153	0	0	0	0	6.36618	0.302939	0.116753	0	2.52873	0	0.0617429	1.86053	1.26212	0	1.93059	29.8659	0	0	0	4.56939	0.0438313	0.0538627	0	0	0	0	9.67176	9.91894	11.3428	9.23488	0	0.0201222	0.929699	25.733	0	0	0	0	0	6.40713	7.50081	7.93266	1.61518	2.05664	2.51823	3.73399	0.805376	1.23103	1.1308	0.834223	0	0	0	0.134788	0	0.644956	0.511213	0.498804	0.736325	0.0645575	0.057315	0	4.89765	0	0	1.72067	10.7969	781.039	1.77864	0	0	0	0	0	1.86051	5.49926	0.930236	0.121823	0	0	4.84644	7.21857	0	0	0	13.8606	0	0	29.7704	10.4137	0	0	8.68058	0	0	0	0	0	0	0	0	0	0	0	0	0	0	0.955077	0	22.7103	0	0.188511	0.49856	0	44.2924	0.0347297	0	0.636803	0	0	0	0	85.9364	5.37942	0	0	43.5516	0.57215	34.6041	6.4202	11.0901	7.46923	29.0965	0	0	0.683673	0.101152	0.321183	0	0.594633	0.138091	0	0	11.9121	0	15.839	0	0.892348	0.910011	10.7171	13.8137	0	0	0	0.165563	15.79	0	1.09061	3.23551	0	0	0	0	0	0	0.0108771	0	0	0	0	2.00741	0.385136	0.0730283	0.98605	0.883557	0.865229	0.900163	0	2.714	0	0	0	0	0	0	0	0	0	0	0	0	13.1827	0	0	0	0	0	0	0.103888	0	0	0	0	0	0	0	0.0748818	0	0	0.44469	0	29.5718	106.315	0	0	0	1.17679	0	0	0	0.482062	0	0	0.120655	0.877052	0	0	0	0	0	0	0	0	0	0	0	0	0	0.315471	1.16808	1.19402	7.55398	0	0.977351	0	0	0	49.7043	1.66046	0	0.00458741	0	21.4838	1.70067	0	0	0.0595506	0	0	0.0402848	13.3288	0	0	0	0.0779362	1.47986	0	0	42.0839	0.806335	0.0714455	0	0	0	2.62301	3.88906	2.89687	0	0.934369	0	0	0	0	0	0	18.6541	0	0	7.95777	0	0	0	0	0.529515	0	0	2.75043	0	0	0	3.03396	3.03118	0	0.139603	0	0	0	0	0	0	0.1046	0.073892	0.0697707	0.0775705	0.0565322	0.358527	11.9061	18.4152	0.182104	0	5.16209	6.35427	5.31953	0.198024	0.196229	0	0	0	13.6797	17.712	1.03318	4.01091	4.07457	3.50537	77.4367	0	0	1.68721	0	0	0	0	0	0	0	59.1884	1.187	1.5327	0	8.94046	0.112344	0.0945079	0.0372214	0.0345787	0	7.09859	0	0.301493	0.213793	0.059055	13.5832	0	0	13.8141	0	0	1.30255	0	2.76269	2.19459	0	0	0.806677	0	0	0	0	0	0	0.445521	0	9.20729	0	0	0	2.63183	0.841757	0.101272	0	0	0	0	0.0785578	0	0	0	0	10.7799	0	0	0	0	1.62878	0	0	0	0	2.31545	2.28922	0	0	0	0	36.1158	0	0	0	6.52305	6.90502	0	0	0	0.310798	0	8.59257	60.367	2.73839	73.7886	0	0	0	0	0	0	0	0	0.310741	0	0	0	0	0	4.4971	0	0	0	0	0	0	0	0	0	0	0	0	0	0.949671	1.56856	1.43532	39.18	63.7844	5.31699	0.935166	1.05624	0	5.33701	0	8.66333	5.57474	0	0	0.724668	8.12091	4.71587	0	0	0	0	0	0	0	2.8734	0	0.175548	1.28434	26.1811	26.8167	0.770219	3.51655	0.0502241	0	0	0	0.226945	0.0549754	6.52682	0	0	0	0.544337	0.40221	0	0	9.95872	8.40879	0	0	0	0	0.942087	0	23.8966	520.647	472.334	10.5033	11.6326	1.50243	1.46917	0	0	0	0	0	47.5547	0	0	0	0	0	0.197262	0.0806954	0	72.6747	0	0	0.442281	0.896231	0	0	0	5.94352	0	0	0	0	0	0.211279	0	0	0	0	6.45827	0	10.1538	0	0	12.6448	18.3697	0	0	0	4.92015	0	0	0	0	0	0	0	0	0.910889	0	0	0	0	0	0	3.71855	15.1918	0	0	23.932	0	0	0	0	49.747	0.115865	27.764	0	1.68429	0.829539	1.35765	0	0	0	0	0	0	0	0	0	0	0	0	0	0	0.062073	0	4.09342	2.93705	0	0	0	0	2.28711	0	0.21429	0	0	0.0994436	0.330346	0.552421	0	0	0	0	0.52359	11.3395	0	0.142935	0	0	0	0	0	0	0.0216575	1.07327	2.58728	1.41196	0	55.1402	0	0	0	0	1.88397	0	19.9756	0.962259	0.153177	5.83658	0	1.964	1.75401	2.10833	13.5475	0	0.0697058	0.246625	12.9629	0	0	0	0	0	116.398	0.860723	35.0794	0	0.170706	23.8314	0	0	0	0	1.55691	0.245633	0	0	0	0	0	0.0948561	0	0	0	16.8628	10.6064	50.175	0	0	0	1.92341	2.20018	0	0	0.0825538	0.0399434	0.0154226	0.0405661	0.680626	23.4636	0	0	0	0	16.8385	0	1.87236	0	0.477431	6.68913	0	0	0	0	0	0	0	0	0	0	0	0	0	0	0	0	0	0	0	0	0	0	41.2972	0	0	2.88182	0	0	0	0	0	0	0	0.243253	4.27063	0	0	0	0	1.54607	0.270194	0	0	0	50.6288	0	0.748864	1.85263	3.19142	0	6.92759	0	0	0	5.53283	0	0	0.934328	34.1527	10.2595	1.1259	0	34.7901	0	2.19225	7.33647	0	0	0	1.28453	0	1.81328	1.46884	8.72461	5.92365	2.25123	0.185076	1.89459	0	0	0	0	0	0	0	0.755508	15.9866	0	0	0	0	0	1.36758	1.33963	3.85796	0	9.1023	0	0	10.485	0	0	0	0	0.895732	0.0631732	0.0869025	2.32385	0.742383	0.69027	0	0	0	0	0	0.0913675	0.124797	0	0	0	0	0	0	0	0	0	0	47.9684	0	0.0341346	0.417787	1.44077	0	0	0.0399607	0.000593889	4.90243	0	0.432899	0	1.35338	0.125491	0	0	0	0.684845	0.760792	0.913021	1.07913	0	0	38.7445	30.1568	0.57674	0.133972	0	0	0	0	0	0	0	0	0	0	14.9345	1.04787	0.531767	0	0	0.229563	0	0.358367	0	1.18823	0	7.44063	6.13169	0	34.4059	0	42.3831	47.6857	45.2987	1.03636	0	0	0.0713209	0	0	0	0	0	60.1291	0	0.0910223	5.75168	0	0	0	0	0	0	0	7.07983	0	1.10178	3.11684	0	1.85337	0	10.6212	0	56.3018	4.75705	0	0	0	0	0	0	0.110715	1.04796	1.19439	0.10323	0.252423	0	0	0.52566	0	0	5.8098	37.5121	0.952396	4.74734	0.311065	0	0.254815	6.49153	8.94451	0	0	0	0	0	0	0	0	0	19.7557	1.73247	0	0	0	0	0	0.262344	49.2269	0	0	10.826	0	0	1.77804	1.54076	0	1.19502	0	0	0.0599969	0	0.313615	0.141177	27.6165	0	0	0	0	0	0.13521	0	0	0	0	0	5.11707	19.2981	9.43155	0	0	0	0	0	0.0257666	3.87215	0.261154	3.34807	0	0	0	3.11854	0	0	0.39213	0.294385	33.4185	74.593	0.463125	2.59579	0.353573	0.285332	0.833244	2.04591	1.714	1.79871	1.74662	1.64544	1.6241	0	20.444	20.1127	18.4822	8.80998	0	0	0	0.0903996	0.160427	0.0544796	0	0	0	0.0901702	0	0	0	0	0	0	5.7457	12.2687	1.0817	0.0689493	1.85157	1.22379	1.13618	0	0	19.6112	26.5621	27.6307	2.19601	2.40502	2.09274	0	0	0	7.32164	0	15.3273	4.15432	0.956836	0.882537	0	0.785234	0	0	0	0	0	0	2.32491	0	134.095	0	0	0	0	0.661969	0	0	0.519953	0.990056	2.91831	2.31005	2.28699	2.02654	1.95714	0.149024	0	0.00458209	0	36.6649	0.209701	12.0248	1.08691	0	0	0.953023	0	0	0	0	1.54639	0	0.308767	0	0	0	0	0	0.83972	0	0	0.0711492	0	0	0	0	0	0	0	0	0.584908	0	1.42513	0.320453	0	0	0	3.35261	3.40723	3.79433	0	0	0	2.17187	0.521313	2.25559	55.2716	0	0.671156	2.7339	0	0	0	0	0	0	0	0.792087	0	0	7.32823	0	1.64474	1.72928
TWINS_70141_6	62.5967	0.107966	8.47777	0	2.74545	6.36652	12.0563	29.3434	57.9946	12.7796	0	26.1142	42.2438	0	20.1084	0	16.9984	54.1005	14.203	10.8711	33.7293	0	5.11448	0.113792	5.6668	0.0186938	0	0	14.1126	9.18711	0	20.7809	41.7333	52.9829	57.5601	0.586103	0.161658	55.936	37.6518	126.577	7.0211	0	2.05769	0	25.7382	1.27161	0.197841	17.0155	68.4299	0.583491	50.9514	10.8287	0	10.8955	64.3804	0	0	12.3972	0	0.376201	65.1368	1.62237	0	8.08941	0	0	31.4591	1.10363	1.06532	0	0.0182328	0	0	0	0.123149	1.62003	1.6505	2.14525	1.00433	0.0875229	0.0219823	7.18583	60.4948	59.2652	0	0	0	0.585911	59.0918	0	69.4966	0	0.322176	0	0	6.41855	0	0	0	0.517266	0	0	10.3535	9.02426	5.73013	10.5429	41.9599	37.8524	25.7521	29.5185	38.3815	38.8059	0.411497	0.343245	0	0	0	3.39122	6.84181	2.87237	3.92807	0	0	0	0	0	0	13.8492	1.18217	56.8353	0	0	16.207	0	1.84409	0	1.40805	0.252958	0	0.969573	15.144	19.7667	13.0614	0	16.2334	0	0	0	0	30.0957	36.5358	0	0	13.2371	0	12.0743	0	0.0937676	77.9267	0	32.4065	79.8735	0	6.42151	0	37.3111	19.8387	7.12573	6.91172	0	64.0246	44.5936	34.395	1.79641	63.3895	0	0	0	0	0	0	0	2.39673	0	1.11028	0	0.0842538	0	0.589076	0.460186	0	13.7646	15.0352	0	4.01888	27.1658	32.2836	0	13.8272	15.2616	3.9556	13.1051	14.5863	0	15.1008	0.424571	10.2038	10.521	11.3098	10.6368	11.0314	10.7801	0.321829	0	0	0	0.413132	0	0.740853	0.65101	0	0.657295	1.38739	35.1692	0	0	3.43048	42.8679	0	64.317	8.53244	0.117089	2.23706	5.00869	5.24949	0	0	0	0	0	0	0	0.015981	0	0	0	0	17.7706	17.2591	0	7.52172	2.92966	0.547327	0	0.497416	0	0.0971752	0	0	0	0	0	0	0	0	0	0	0	0	62.717	0	0	0	0	0	0	0	0	0	0	0	0	0	27.4661	8.3259	0	9.77978	0	0.236817	0.293618	22.8156	0.663995	0.319434	58.918	20.4594	63.9176	0	9.09227	0	24.934	41.8383	0.658602	39.136	2.46129	58.4658	46.1882	0	0	0.709795	16.1987	0.298132	0.953681	9.45724	0	0	0	0	0	0	0	0	16.3268	23.4671	7.40226	65.2959	68.8491	7.07691	62.5743	22.0446	22.2777	63.0892	33.5868	70.9682	0.157754	0.116508	159.006	33.1594	0.149034	1.25957	50.6679	13.881	21.8705	0	0	0.441004	7.29651	1.3229	0	18.881	63.9481	12.3172	0	55.796	0	19.4927	47.437	42.7257	14.6835	0	86.486	47.9091	12.964	4.47304	70.6064	1.7948	0.713716	7.11671	0.253009	0	0	8.80305	0.327458	23.8845	0	11.614	9.30914	8.12182	5.45285	0	0	95.2489	0	2.23091	0.891405	0	0	0.587654	4.11033	89.6678	0.342683	15.9797	54.4202	90.8414	0	2.36395	8.23804	0	21.9865	10.4006	0	0.0193071	17.8444	0	15.8597	25.6915	19.3522	0.101408	8.76528	63.7269	46.2779	60.5356	43.1808	84.0342	59.9489	29.8149	34.4488	39.5329	0.803668	0.707971	56.526	9.01561	57.7027	37.9329	60.1426	75.0634	119.963	69.8029	28.5584	25.7939	0.550035	36.1514	27.8412	22.0345	0.46342	72.9037	4.94603	1.14229	0	49.2892	0	1.18844	27.5524	0	75.4198	0	3.31949	66.8413	42.9309	0	0	2.11314	60.179	0	58.3691	0.492222	10.3853	4.68396	0.0721148	0	0	0.996396	7.3259	0.301629	38.5326	33.801	16.6005	49.2068	0	20.1501	8.51697	20.9662	0	11.714	30.2532	63.2135	68.0597	0	0.145119	0	56.395	20.0987	0	39.813	0	21.2768	70.0695	53.3215	0	29.1226	46.9316	4.41733	0.690455	0.453319	22.7822	1.60078	0.529026	0	0.226426	0.506749	87.4389	0	4.89094	2.72956	0	0	17.2247	0.471856	0	72.7409	70.5067	17.3533	67.2316	39.5574	19.0265	61.4039	67.2441	0	1.7467	61.3048	0	64.4535	10.8415	45.7259	61.2608	36.9517	74.5682	29.4377	68.9933	50.4638	32.8158	0.72683	0	59.7472	0.482728	12.8359	12.5811	0	68.0994	25.5027	1.81947	0.0525362	72.7705	47.4575	36.4607	3.11375	34.6445	46.8779	97.643	19.9234	24.0638	19.0145	60.1603	0.960631	0	1.47578	80.6149	12.2147	1.06878	35.3384	3.81905	47.2308	0	34.1876	0	59.4509	0	1.14814	0	0	137.521	64.8503	1.49838	16.8124	0.042246	0.464168	36.5355	13.3142	7.78257	0	0	0	0	4.6776	4.60929	1.89134	2.0087	2.14086	5.79286	0	6.09678	26.4737	1.65229	7.65838	0	76.119	5.78755	1.63862	7.13232	0.643848	8.53624	65.0294	0	0	0	0	36.137	11.5481	3.09908	10.9446	0	0	0.0495731	9.18477	152.639	24.844	0.73084	1.23529	0	13.7837	0	0	0	6.91421	15.439	39.7138	60.1392	4.92305	0	1.93672	0.812987	2.81354	10.7548	52.9786	0.458818	48.7799	0	0	1.1079	0	57.6574	32.5403	23.0687	3.66489	8.48372	0	60.2183	5.18409	0	44.8884	0	1.30609	0	0	24.0054	4.5989	0	19.8342	0	7.41433	0.0996566	9.75406	3.56111	9.03275	20.3855	13.564	13.5359	185.552	22.9382	16.7776	22.3036	0	6.18252	8.95348	52.3388	36.828	6.63452	5.87347	14.0985	65.3187	54.0726	25.7092	54.4107	0.528522	0	0.383639	0.0509923	2.61363	26.5635	0	0.178951	0.475286	19.4579	10.3886	4.86601	0.647075	3.75025	0	7.25414	0	0.360446	2.54047	43.4166	0	16.4489	13.3955	0	35.286	0	6.08705	4.51516	49.1978	0.0775838	0	32.5151	76.0943	11.3866	14.7506	8.01014	41.5857	42.1524	32.1736	0	11.3533	13.0639	1.6375	24.328	3.44467	5.80365	12.3799	14.5014	2.89262	19.087	12.378	2.52358	21.9527	1.1884	8.53047	1.77478	54.7087	0	0	0.498471	0	38.5813	81.6615	6.42948	21.2698	0	0	0	0.0706402	0	0	0.410517	3.35183	0.498656	24.4192	0.725107	51.9942	20.5543	34.8319	3.782	3.99126	3.55823	0	3.69311	0	0	8.63748	1.82212	30.5455	62.5497	0.240552	52.251	110.677	55.3184	0	0	0.156524	0.0282739	0	85.0495	0.533631	15.2002	64.1718	1.49074	0	14.3608	7.3441	3.34984	3.07847	1.80299	0	10.6536	0	26.0015	0.943601	0.499142	0	1.90553	18.7491	12.5264	1.58221	58.6143	44.9796	66.3837	1.55879	27.0702	16.5735	6.98477	0.0290146	26.5092	5.54289	0	18.6825	7.00948	49.5173	0.00696797	17.2359	75.5736	53.207	0	8.35876	21.8427	0.497096	0	1.99592	50.6535	60.2651	0	27.8266	0.2127	20.7995	15.3803	13.4261	0.373419	53.5787	0	0	2.34085	0	0.40726	0.264733	1.88127	21.535	0.0236328	0.273858	11.5639	0.139308	0.107127	0	0	19.0216	4.16776	0	0	0.147219	53.8065	53.797	66.7499	9.55573	64.5191	1.11476	0.502739	17.3185	0	0	10.5819	14.3974	41.5136	0.0229658	23.3185	40.31	9.23557	0.0199392	25.486	1.59962	0	54.7523	41.3557	16.5735	0	0.0470762	84.3741	36.7039	24.0193	17.8987	27.2209	17.5069	0	0	19.1749	0	0	0	23.8884	4.42034	0	6.11295	6.16678	5.3753	4.81116	59.7021	72.0061	63.2722	0	27.8611	24.2285	0	8.46777	81.9684	0	0.281745	17.8987	4.4846	0.0590261	0	0	7.21481	0	0	18.1962	37.5418	36.4228	14.0057	5.4524	0	0.0523801	8.08385	13.1737	47.0981	72.4084	58.5964	0	25.8448	31.7585	27.5815	36.1738	0.119133	16.2399	1.14714	50.4443	54.0094	0.586287	0	0.410468	21.1137	31.2021	19.4686	14.4999	0.51409	66.4812	18.2365	0	36.1873	0.00745	0	0	0	34.237	0.132379	1.07225	0.253855	2.519	0	57.3036	69.4228	69.432	68.815	19.2429	66.4629	0.0194331	110.557	15.3926	20.5565	15.7869	10.0232	87.5966	1.59512	57.6935	63.7454	64.8763	0	27.2146	1.67153	3.13809	0	0	2.43631	54.5733	8.43863	0.832854	0	96.4882	63.7729	0.766165	78.962	14.0369	1.69233	0	70.1758	76.0959	99.8569	18.2715	15.6067	28.0316	17.62	15.7406	0.303483	0	0.181996	13.009	0.218824	0	0	73.144	24.364	11.5097	3.19621	72.0755	42.6702	64.2798	24.8275	23.4278	14.5553	44.8749	18.1656	4.74398	18.9658	25.0948	0.0048582	0.00825584	2.80205	40.7792	0	0	0	20.1171	70.4424	21.3213	25.1254	0.0733818	7.45147	4.92029	23.2763	0.480509	18.0174	0.783737	0.830655	0	32.8172	0	0.508899	2.56752	58.4958	61.3465	67.2498	62.9221	62.3706	83.2335	65.9415	71.913	70.2602	79.5823	1.52955	1.53345	62.9357	67.6934	60.6522	0.769831	95.8761	58.4037	70.3977	62.9298	61.5416	68.3197	49.3017	27.9686	0.224533	24.0595	4.14947	7.28405	5.90683	0.720622	0	0	7.16241	0.714515	40.0461	30.8148	125.306	0.660319	21.3792	0.949006	0	85.2058	61.1429	71.0775	60.8188	56.0707	73.0977	71.7102	0.0313627	0.906799	62.0246	60.3212	11.7179	58.1756	45.4542	71.5539	64.8894	0.158425	62.0682	54.6972	70.0697	61.159	73.2041	70.4593	68.6704	12.3945	0	0	31.9864	31.3872	37.5815	20.744	0	0	0.407637	63.4147	0	12.5454	23.9443	177.525	36.034	102.576	14.8114	0.363119	56.2422	56.9423	54.1908	49.6114	54.8842	4.16013	4.10969	4.52544	298.14	344.6	45.1368	21.5979	7.24229	10.0996	1.50783	8.03671	10.1574	13.0783	85.0751	102.947	15.6082	34.7182	11.1401	17.4709	24.6994	17.0433	0	0	59.3135	50.1817	33.928	123.565	110.348	140.557	74.6185	65.3911	83.9986	90.7739	63.234	64.1493	56.742	57.2569	48.8254	76.8334	5.68509	8.87562	0	0.969015	7.40766	5.08766	5.05254	0	10.9801	62.3409	10.4364	13.2634	1.93585	2.73818	1.23679	0.694814	3.3014	0.358996	0	0	13.4779	16.7384	15.6892	3.5961	4.05031	32.0118	33.4858	30.8167	0	0	0	1.22188	132.778	0	0.82804	3.08159	0.706182	0.0191973	4.62518	59.4424	0	0	7.26436	1.74443	2.38078	55.5202	60.491	55.346	60.1816	59.3755	29.5776	46.2586	56.1913	3.38109	34.6238	29.2141	34.2973	32.0539	27.2377	36.4787	44.3165	36.5466	0	21.4454	0	0	0	5.29216	0	106.326	80.859	0.182017	0.16503	21.4686	23.9294	23.5968	15.2925	0.260257	1.41197	1.3099	1.27471	0.505881	1.28069	1.75871	85.3561	0.899831	0	9.40833	0.462134	0	23.8732	3.12812	24.7107	0	5.42239	32.3906	0	5.17012	63.7002	26.7931	35.8545	0	45.9752	120.598	0	0.275797	3.56069	68.8297	0.025929	0	0.240657	0.199815	0	0.10012	0	0.049144	0	0	0	0	0	0	0	0	0	0	0	1.51062	9.62673	0	0	5.77905	12.1522	4.71586	0	0	0	0	0.210763	24.3626	0	64.8992	83.8124	82.8005	67.1831	0	0	0	0	0	1.87984	68.7061	0	57.6867	69.9683	0.296681	64.2094	13.2713	79.2135	63.7782	0	0	28.3538	0	9.00453	2.78992	114.356	63.0008	57.2434	48.1029	0	0	0	0	42.1662	58.2098	17.7623	1.83771	1.18524	3.5538	0.131317	5.06461	0.148102	4.82215	6.27484	6.03279	5.80593	3.7517	1.53412	0.179263	0.110684	3.79315	8.5649	5.97914	5.91999	1.37649	5.87148	5.84196	0	0	2.01734	5.54315	7.42899	7.07086	6.44078	6.39728	6.60751	2.90641	6.1327	6.48309	5.16431	1.69176	5.88671	5.49254	4.46837	6.20253	6.3017	6.12712	8.1502	0.313056	10.2966	0	18.1544	0.470985	36.4662	0	20.7964	33.3923	31.0745	30.0065	0	26.2626	0	0	3.52249	0	0	10.6302	0.627115	4.34698	0.657198	0	0	0.367051	0.388716	5.35364	4.77387	4.75806	0	0	0.44958	0.394675	0.341544	0.476141	0	0	0	0.16527	0	0	67.003	68.9106	0.583694	2.90502	4.80439	6.28481	17.9734	11.4045	0	15.7639	0.259789	269.392	15.1484	0	1.11888	0	0	14.6784	69.7433	0.524592	97.0761	0	0.0191201	0	12.0857	62.5492	64.5269	29.7706	56.6914	0	0	0	0	0	0	14.4436	0	11.1803	54.1014	72.4768	60.834	0	1.50284	0.262429	3.35269	19.0298	63.9238	102.444	0	0	0.00824547	1.05424	11.5818	18.5216	0	18.3197	0	0	11.9651	0	0	0.070975	5.90676	9.80236	5.72288	0	0	78.5209	57.4358	0	2.56733	1.01267	0.594455	0	0.890133	0	0	1.72764	41.5305	0.516024	5.60772	1.13959	0	0	10.4507	0.0750884	0.0208131	0	0	0	0	0	0	0	0.904446	75.8129	60.9375	0	0	0	0	0	15.6734	0	0	0	0	0	0.565456	0.15695	0	0	0	0.826389	44.6805	0	6.69757	12.6212	6.04355	13.6748	0	0	0	0	0	0	8.36108	0	0.194738	0	0	0	0	18.2012	0	0	0.148398	0	0	0	0	0	0	0	0.752375	69.3299	5.95581	0	0	1.23675	1.51081	3.63932	3.45227	0.00316029	0	0	4.91586	3.73587	4.8558	5.55191	34.7884	0.149561	35.4	0	0.591661	0.602132	3.29725	0.371371	0	0	0.294916	0.165469	0.174423	81.5743	0.166627	0.186797	5.65834	0.38368	0.425065	1.56607	2.7017	0	4.2834	0.260571	11.2179	0	3.67369	0.0242617	0.021557	0	0.0329316	5.61305	0.840275	0.563298	56.3907	32.1861	15.7666	0	0	0	0	71.3662	64.5579	63.1199	44.8484	61.1634	0.200556	0	0.85713	0.842474	0.700867	0	4.65145	0	0	0	25.0791	0.150913	0	0	0	8.29571	0.339439	0	62.8954	0	62.1797	63.4593	0	60.7064	0	60.3361	60.9212	0	64.8573	0	62.5672	59.5158	65.1156	0	57.5687	0	65.154	61.7917	60.2871	0	59.9015	59.6655	63.0104	0	24.3734	64.127	55.6401	57.2927	62.6423	62.1398	0	54.5969	0	54.073	0	57.1477	62.434	0	61.0045	49.7169	0	0	0	60.7894	0	0	67.2413	61.5939	65.191	0	69.2462	0	75.3351	61.9272	57.6442	47.9442	57.9203	58.6253	63.4481	64.0539	61.3816	0	59.6475	59.4416	0	56.9688	66.7418	60.932	0	0	0	0	65.182	0	60.6833	0	65.506	59.9773	0	56.7158	62.6143	0	55.1988	57.8805	0	0	61.1643	0	0	57.8061	0	0.427605	0	0	0	0	0	0	36.7008	0	71.4855	1.35622	1.89049	56.5449	2.11797	54.3742	59.7016	34.357	0.0366477	4.29666	60.0452	0.590535	585.38	1.16277	0.214745	136.335	27.353	4.30545	0	6.30194	98.8098	59.7318	0	66.7686	68.2432	121.107	0	10.1925	18.1487	6.75845	17.2663	0	0	0	0.0444191	0	23.8898	0	19.809	35.8029	51.8768	56.9429	0	25.3726	0	0	62.4786	77.0036	76.1839	6.43948	0	8.38529	19.4666	0	0	14.7516	3.87114	4.14861	3.81742	4.07506	0.191158	0	0	0	0.209477	0	0	0	0	0	0	0	124.934	0	0	7.95256	54.4064	0	0	85.7406	53.0484	74.1038	76.1702	0.315769	0.49427	0.368754	0.304025	0.31888	0.389166	0.405517	0.346346	0.198676	0.356557	0.368296	0.322212	0	0	0	0	0	0	0	0	0	23.1808	19.8611	11.1689	5.00011	9.09898	5.25431	0	0	0	0	0	0	29.1438	48.3227	50.0314	16.605	0	0	0	0	26.1313	0.365342	4.51911	3.30529	0.291233	5.87453	19.8614	2.60614	6.53435	5.81092	0	15.6954	5.50508	65.6529	104.256	0	111.89	12.0476	37.3594	12.2363	0	19.0862	0	0	0	0.751565	45.1227	22.0555	0.321754	65.2732	0.263125	6.10129	541.686	4.03986	0	0	0	5.60596	9.00287	7.72553	9.49265	6.86778	0	17.6468	0	0.24424	0	0	0.0102217	0	0.134706	0.00805398	3.17146	15.1212	9.27118	2.01977	1.1604	8.52886	0.0214183	15.9316	0.161026	0.474061	45.3985	0.992908	1.84964	56.6665	8.68527	5.60626	1.55808	4.68837	4.83656	8.7755	20.1789	0.129307	6.50216	0	0	0	0	86.7666	0	15.773	33.0045	8.37885	6.11342	47.0064	0	0	0	11.1523	68.0136	71.4187	62.6079	38.4723	0	8.52649	4.33721	0	5.94297	51.324	3.68539	0.339188	0	0	18.0693	73.7766	0	52.1185	60.0343	3.88496	0	12.6058	17.0288	0.592911	0.260202	0	0	0	0.00469437	0	0.0431336	1.58872	0	6.54245	0	7.80786	0.0137646	0.696688	2.8107	0.252927	0	78.677	139.105	195.504	114.726	108.425	50.8778	70.3932	31.955	3.65609	0	35.1886	3.21618	1.16016	56.4761	51.3209	53.4292	95.0423	81.5363	63.8088	61.8672	0	52.5913	61.3753	72.8488	0	0.0808732	15.6486	0	79.9256	0	0	0	0	5.2789	60.4156	87.9472	35.101	57.8546	0	0.226021	67.0792	70.7723	0	65.1958	0	65.2459	6.18533	0	48.5465	55.0824	0.815155	40.584	1.39088	9.19582	14.0872	60.3885	0.259451	0.504363	3.69216	93.6975	54.4144	27.677	66.5178	0.152538	48.6078	47.0184	0	0	5.95156	6.44218	0.0139514	56.434	0.496544	0.458398	62.3316	82.2071	1.23001	49.1355	59.8376	65.1504	26.3823	0	3.00855	70.527	12.6928	56.5133	65.5117	0	0	0.46342	0.551477	65.1191	60.6673	0	0	8.55369	0	0	3.87928	10.5137	3.87534	0	39.8847	54.2159	63.4824	77.5808	53.0898	52.4175	0.537378	0.498	7.68297	62.4407	0	6.0597	56.0281	59.2558	0	0.366665	28.4931	72.0282	72.1467	62.3227	0	0	10.3098	0.474337	4.43868	17.2329	0	19.0132	1.16622	1.86323	11.8219	1.32502	17.9626	0	1.11877	0.533005	36.4638	0	78.9762	3.89577	8.56043	0	47.4999	68.1666	0	92.1346	1.65916	36.0055	58.8735	70.4741	23.5384	3.21637	15.6434	0.186195	0.179768	101.422	0	0.490577	0	0	0	0	0	4.97856	69.454	73.8207	74.6216	3.37205	0	0	2.79014	49.4963	24.8284	0	19.4481	119.315	8.05174	104.224	57.9238	61.3773	12.9247	56.823	4.52613	3.59787	13.1068	5.18631	17.2849	3.56945	0	0	0.690065	0	16.6075	27.6394	0	0.0806788	15.914	76.2276	1.89052	0	0	0.365049	0	5.56457	74.9527	8.22884	9.03928	73.2806	5.48314	0.628974	0.544958	2.27289	46.234	33.253	19.8361	0.30585	0.075071	0	12.0245	0.482232	12.2719	3.15757	7.19201	0	1.54916	0	1.70489	0.14158	0.384988	0	0.144404	42.0786	0	0	39.0128	11.2363	0.710628	12.2564	13.3181	10.3317	6.72339	0.00338691	11.4684	0	0	28.7279	0.468591	0.519442	14.5895	0	40.1377	32.4192	20.1347	37.38	15.9562	0	40.7338	88.3358	0	0	0	0	0	86.9508	106.577	3.11728	13.592	16.3785	0.048755	25.9439	0	0	0.539979	0	0	0.592698	0.201035	21.2947	0	1.08713	5.5987	47.8451	2.45977	3.14396	0	13.272	0	13.5485	0.921938	8.55719	14.7144	6.28607	2.07845	9.08907	18.421	72.2212	2.3351	0	0	0	0	0	52.2419	0	0.858223	0.315781	0	2.53275	41.393	0	0	0	2.82389	0	0	0	35.772	0.186424	0	0	0	0	0	0	0.969649	77.2435	51.2943	0.770175	1.51698	0.288338	24.9818	4.40567	3.47641	0	1.15125	0.105749	0	27.8873	36.9476	0.116187	16.5555	60.6163	61.0657	54.7453	67.6672	8.33075	0.453849	0	1.47316	0.616749	0	0	0	6.01561	0	0.0855193	0	7.8901	1.82023	0	8.54528	25.5149	20.9696	5.08882	2.25182	6.47717	6.90571	0	1.38015	37.1297	20.6756	82.0748	0.525716	0.596092	0	8.1211	0	0	0	0	0	0	0.33484	0	0.379457	0.360628	0.357685	0.417762	6.56133	0	0	0.396773	68.4582	0	48.8706	84.1471	45.7626	20.4659	0	44.9577	70.8076	0.0574562	65.686	59.8938	59.4484	0	0	0.518282	50.6602	0	31.3304	0	2.4158	2.82984	0	0.297167	0.0258817	47.6705	20.4907	83.1895	0	0.10721	0	3.23518	0.393022	0	0	0	0	0	0	0.106813	0	0.0124918	0	0	0	53.0821	65.6845	125.547	42.1038	0	12.7861	35.3706	41.7318	0	2.49303	17.4084	1.72519	0.185483	52.1758	0	36.3682	25.3311	18.5279	19.5034	23.3355	18.7503	0	0	31.2304	14.4243	13.8704	22.8999	0.456067	43.9985	0.956844	0	1.02225	0.509762	50.9952	168.375	126.161	0.580632	8.39928	62.162	19.6803	0.406738	0.481709	0	0.674746	0	44.0885	0	28.8117	0	12.5582	0	0	0	0	0	0.0468355	0.0322751	0	0	4.04935	0	0	0	0	0	0	0	0.506787	6.86811	0	0	10.4814	0.747636	0.0186938	0	3.96166	0	0	6.30962	0.755291	26.1279	0	0	0.401851	4.32645	0.359476	0	0.123516	120.162	5.29707	7.34997	0	0	0.17677	6.59689	0	23.6892	6.8136	0	0	0	0	0	0.209789	0	0.556778	52.0258	7.11221	0	0	0	0.8485	3.20106	0	0	0.43181	0	0	0.496026	73.9679	3.36411	0	0	0	0.248306	0	0	0	0	0	0	0	7.45335	0	10.2214	7.20785	2.85724	5.03613	0	0	0.465037	0	0	20.9339	6.28497	4.45073	21.414	0	0	0	0	27.5377	0	20.6381	0	0.434079	0	0	0	0	0	0	0	0	0	0.172571	16.8608	0.69559	0.790288	0.220341	0	5.25452	0	0	0	0.82719	0.920954	0.0500798	0	0	0	10.4345	0	1.2619	0	0	1.72764	2.46304	0	0.704528	5.42189	0	0	68.2173	0	3.52055	0	0	0	0.826455	18.9432	55.1777	0	36.7301	0	0	1.48378	2.3955	0.741932	0	0	0	0	11.6261	0	0.324766	28.9186	0	0	0	0	59.0736	58.1887	1.23958	0.285561	0	14.6451	0.4845	0	0.278357	0	8.42091	11.6117	8.83397	0	0.111486	0	0	0	0	1.25803	0.526985	0	0.152597	13.6375	0	20.9178	47.6094	0.28119	0.127196	0	0	0.471193	21.1429	0.400751	23.1627	22.1506	0.479211	8.82301	8.06787	27.1492	0	0.166615	2.78739	0.270655	40.8592	0.776536	0	0	39.3852	7.95522	1.28682	77.4371	5.01063	13.0204	0	28.1352	7.98402	46.8583	1.09159	13.16	0.310309	1.05563	11.0288	45.6847	46.8898	0	0	20.7436	24.1067	0	0	0	0	0	0.675592	22.5175	7.37901	0.0595506	17.7666	0	13.7617	0.45468	0	0	0	0	73.0323	9.66819	34.7509	0	0	0	0	0.0937236	0	0	3.55385	38.8301	1.22778	0	0	0	73.9777	0	0	0.353135	0.398229	72.3938	0.823942	0	0	73.4476	0	0	0.930304	0.905	1.04365	0.995606	1.03525	19.2365	66.7199	0	62.6784	0	0.606072	0	12.591	52.597	0.779973	78.7744	5.20121	19.3697	29.6443	0.377104	71.1579	1.8238	1.2967	0.402176	0.475352	0	0	5.53636	0	7.40404	0	0.404274	29.0247	26.5013	29.9828	0	0.316518	14.5261	0	11.6305	65.3209	0.0458285	36.9351	0	0.263698	0	64.3834	0	8.93108	0	59.1684	8.19794	0	16.7231	0	14.1986	0.235632	1.80539	8.39962	40.7937	33.9547	0.225054	0.231581	72.2838	0	0	0	0	0	0	30.329	0.0087769	0.02188	13.258	0	0	0	0	0	0	0.273741	5.0324	0	20.5459	0	0	24.0431	0	0	2.17893	0	0	0	0	0	0	0.215277	0	7.58577	0	0	32.0185	24.387	0	1.60782	0	0.28158	0	0	0	0	0	0	0.517911	65.1441	0	0	0	7.18764	14.3893	0	0	0	0	0	0	0	0	0	0	0	0	0.0133473	0	34.3194	34.4088	0	0	0.023332	3.78487	44.8031	0	65.9173	61.3948	39.6218	20.7348	53.7818	0.0892162	43.9971	0	0	37.3298	29.1153	42.9466	43.079	35.7183	8.39121	33.5346	43.6797	41.1454	46.5175	225.985	0	14.7007	4.93806	4.33125	46.9858	49.8847	50.5569	6.81042	33.7809	54.3902	51.479	19.6102	29.3354	0	6.63951	0	0.223253	0.280001	15.0868	0	0.0280346	0	0	0.205745	0	0	0	0	0	0	0	0.360108	0	50.4799	0	0	0	46.4329	0	0	0	35.6095	0	0	0	0	0	0	0	0	2.07253	0.289681	0.953608	0.0651498	0.445506	0	0.0383992	4.24967	1.27412	0.573915	0	2.32544	0	18.2335	0	0	21.2154	0	0	1.2701	60.3084	58.0385	0	0	0	2.18442	1.43879	0.303008	0.194482	72.8332	0.0254867	0.00533878	3.80815	0	0	3.93242	71.7164	17.786	2.95612	0	19.357	1.67204	0.881824	15.1822	20.1371	0	0	28.7593	16.2352	0.388378	3.28369	8.32879	0	0.897476	5.49128	62.2538	17.8885	0	0	1.58684	0	0.14941	0	19.401	12.0902	14.8101	0.00200251	40.4835	3.53443	66.8129	14.4793	7.33631	3.67004	0.336097	0	19.5149	11.4849	0	14.1047	0	35.8711	71.9467	62.0741	0	0	0	1.10989	0.181812	60.1323	30.426	0.739392	3.78198	0	1.41058	0	42.7806	47.6785	53.4107	0	40.7392	0	0	0	52.5948	0.566323	88.7028	0.905228	6.57209	15.8663	46.4035	0	16.6128	3.22633	0	7.34893	0	0	0	0	0.421592	0	10.3273	0	9.04887	3.66875	0	0	3.27109	0.00892963	0.329734	1.67961	70.2506	7.4167	3.0252	0.417153	71.3578	0	26.3053	0	46.3438	0	24.4971	19.0605	17.3784	0.572867	0.525972	35.6277	0.601046	3.1299	0	0.900209	0	0	8.36084	33.5197	0	25.9558	0	88.1506	48.8202	1.6734	0.256668	0	0.602614	26.5184	11.0085	1.2956	0.668637	50.1235	0	59.7137	0	0	26.2032	0.524869	0.553421	0.261968	5.3838	108.48	53.652	0.444777	0	88.875	40.5316	0	0	0	0.417806	3.06877	0	0	0.0889303	0.0200385	0.532493	5.07753	0	6.23256	0	0.622477	11.3389	16.7007	8.64352	84.1599	38.8871	57.4753	0.54883	45.4115	8.22039	81.1521	15.5877	1.19005	0	0	85.5656	18.1447	0	90.9181	34.8872	0	0.555986	8.3516	0	0	34.083	16.1363	54.7489	0	0	0.0898224	0	45.9816	0.472197	0	3.41324	1.57465	1.42741	0.571041	0	39.8697	61.8362	0	1.13894	18.7933	0	79.1016	0	0	0	115.107	41.9442	35.4235	0	30.2466	0	0	0	0	0	23.663	81.7233	13.5051	0	0	43.5583	0.0876223	0	0	0	0	15.8089	0.268844	18.2255	120.487	41.0563	0.634843	0	279.958	194.169	29.3824	3.88549	0.401912	0	0	5.12836	0	0	0	0	19.4097	6.76167	0	0	4.20442	6.28331	0.288633	4.27937	12.8219	25.2228	0	1.6486	0	0	0	0.335954	0	0	0.443112	4.51986	0	0	0	0	0	0	81.5182	96.9068	0	0	0.439245	0	0	0.139806	3.14368	0.151478	0.280616	0	0.516189	153.26	6.63156	72.2398	0	0.517038	50.1968	0	0.185605	0.360003	5.46829	0	0	0	31.137	0.00424621	111.563	0.448383	0	5.05928	17.2671	0.705922	0	0.2653	1.93822	0	57.3472	0	0	0.485294	0.295757	0	0	31.2439	0	0	26.1493	3.95313	2.44074	1.65138	0.783345	0	0	0	5.2944	0	10.8156	5.39533	7.88059	4.76066	0.433549	0.396856	12.1069	13.3124	0.904686	0.180816	0	5.52575	2.00315	102.208	0	0.334149	0	4.1412	40.9161	10.378	0	19.2812	0	0	0	0	0	0	0	0	0	0	0	0	11.2277	5.62766	0	0	0	75.0387	0	0.73142	0	0	0.611361	10.3967	0.0274441	0	0	20.067	6.88942	11.2693	15.5388	2.54746	87.4391	0.255181	0.862495	33.7325	54.4077	0.0455233	0	70.1047	7.80613	0.609652	10.343	9.47113	0	2.55526	9.74651	59.0072	0.412456	4.70512	7.7248	55.098	29.3455	71.2097	0	13.1904	0	0	4.04689	16.8454	0	0	43.2116	20.6377	0	76.0337	0	0	53.2259	22.9044	53.1978	48.0434	10.2566	86.8659	88.6183	8.41018	0	48.2358	1.92782	47.6615	1.59004	20.8864	7.13681	153.812	0	0	5.57007	0.34518	0	2.93664	18.2831	24.2674	0	3.9751	0	0.12558	0	0.00894911	1.72859	0	0	0	3.6518	62.7496	0	0	80.5585	67.8922	0	0.118267	23.5952	0	0	51.2904	37.8923	0	0	0	0	37.7016	0	0.230624	18.6356	0	8.62886	0	0	36.5268	0	0.595912	0	0	0	3.91488	0	0	0.105642	32.8823	0	0	0	1.17892	0	0.501457	4.02161	0.38546	0.232711	0.485933	0	0	0	0	0	0	0.495941	37.4161	5.48009	0	0	0	0	0	0	0	1.59961	0	0	0	7.54041	0.00710779	0	0	0	0	0	0	0	0	0	0	0	0.0784896	0	0	50.6668	0	0	0	0	0	13.7155	35.0014	0	0.401502	1.09888	0	0	0.552344	12.2748	6.95718	0	0	1.77278	63.7329	1.46743	101.375	0	2.07741	0	0	0	12.9571	73.7713	0	98.728	0	0	2.33485	0	8.38564	29.1563	45.9561	0.0701795	0	18.3827	58.1062	0	4.03831	0.118297	0	0.473318	0	0	0.365258	0.319146	0	0	0	0	54.274	0.163423	0	0.58284	0	0	4.06646	0	0	1.04389	0	0	5.24882	0.985278	17.7066	14.8	18.5716	0	0	1.06373	0	18.1822	1.5019	0	0	0	0	0	0	0	32.2029	2.12702	23.3176	0	0	12.3879	0.0471398	38.657	0	0	0	0	0	0	0	0	0.740739	0.397117	0.681888	0	0	0.287456	3.69698	0	0.519357	0	0	0	11.2917	3.57734	0	1.68817	0.0109514	0	0	0.0143119	0.00640355	11.2378	0	0.887338	0	0.790994	0	28.6173	0	3.26689	5.46461	0	0	22.0366	8.67772	4.71258	0	1.04852	6.29927	2.39748	0	0.482824	3.11536	0	0	0	0	0	0	0.533235	0.0288366	0	0	0	12.5367	8.835	0.924798	0.0431439	0.635738	0	0.726469	0.464478	0.804716	99.208	1.77531	1.20251	0.809657	17.2183	0	20.5486	0.137104	7.89351	0	0	0	0.0523322	64.8401	0	0	0	0	9.57338	0.0806185	1.56604	0	11.2773	0	5.62624	0	0	0	0	0.559823	0	0	0.0730218	0.221506	0	0	1.06373	0	0.306102	1.05646	0.68316	49.6701	0	0	0	0	40.5678	0	0	0	63.9699	0	84.1289	43.5337	0	12.9056	15.4125	0	0	28.422	12.7775	12.0306	6.03216	0.06566	7.2135	0.251091	0	0	0	0	1.1328	0	34.5388	0	0	0	1.5479	0	0	0	3.04956	2.00367	18.5751	0	0	0.550455	0	8.6859	0	0.0978569	0	1.17428	0	22.8722	0	25.7429	0	5.59966	0	0	0	0	26.6891	0	0.222535	0.0140111	0	0.315974	0	0	0	0	0	67.9581	8.63673	0.0231237	10.6948	0.690274	0	0.735601	6.07063	5.05737	0	0.387789	9.49907	0	41.0509	23.6098	10.2993	0.548749	0.240726	0	0	0	0	74.8295	0	0	1.37705	24.2067	1.05602	0	20.4316	0	0.028721	8.58165	0.812053	0.0295925	0.848421	0	4.9671	4.47186	0.702448	1.05882	0	3.77109	0	0	0.182705	17.0053	0	10.5275	1.49031	0	0	2.07118	46.6212	0.329998	0	0	0	20.2719	0	0	0.745275	0	0	0.0611389	0	0.882582	0	0	10.4826	58.4129	0.580767	0.339654	0	0	0.477142	0	2.36625	0	0	0	0	3.75648	7.98412	0	0.286684	0	0	2.15782	2.39341	0	0	1.12343	1.73339	0.216997	0.149448	35.5606	37.0016	7.89302	1.20911	1.49	0.0449677	0.445252	0	0.67307	0	3.91386	3.1139	12.1266	0.980208	13.3348	1.28299	0	66.3637	0	0	0	0	0	0	0	0	0	0.148964	0	0	0.701929	0	0	0	0	0	1.07443	0	0	47.153	64.4316	6.54187	4.36531	7.13009	41.4726	67.1379	45.3313	0	1.22153	50.7577	2.16489	0.576681	21.7741	38.8964	2.3328	0	48.3677	1.37446	3.68126	16.6709	0	41.9541	42.7777	2.69556	0	0	49.1326	0.290159	5.21455	23.2939	1.08765	0.353743	12.6366	0.245452	0.290276	0	4.87012	1.05266	0	12.2709	0.35272	0	0.641444	0.374097	0	18.432	33.3145	18.5635	15.2452	56.9827	52.5762	0	0	20.8352	22.4639	1.48586	0	0	0	0	0	0.287704	2.34842	0.0178882	0.392525	1.00474	0.287162	0	13.0659	0.406759	0	0.700643	0.503337	47.6843	1.00869	0	0	0.511105	0	0	0	0	0	0	0	0	0	0	61.2883	0	0	0	0	0	0	0	0	0	0.452461	0	0	0	0	0.562832	0	0	14.6198	0.338634	5.64041	8.44305	0	0.839477	11.7567	0	0.00379191	0.421064	0	0	0	0	13.5907	0.97798	0	5.94953	8.10656	0	0	0.422026	0	0	9.04173	0	22.0497	7.01741	4.45017	4.88168	45.0373	0	0	0	2.64337	1.64455	0	1.79257	0	0	0.325035	0	0.514468	0.600265	0.419917	0	9.56917	4.5859	2.56549	0.145926	0	0	6.24932	0	0.0412311	0.260229	0	0	0	0	0	2.57298	2.44005	0	3.77591	0.464048	0	0	0	0	0	0	0	0	0.519394	0.386927	0.424861	0.349672	0.425804	13.3221	0.0907438	0	0	0	0	0	0	0	0	0	0	0	0	0	0	0	21.0525	0.0374741	0.0195891	0.0156458	0.569142	1.91933	1.94983	0	0	2.59264	0.107746	0	0	0	0.057816	43.4451	8.40801	2.66454	15.5324	0.214117	0.437775	0.42619	0.558942	0	0	0	1.69969	1.62379	1.75862	17.3277	13.9564	9.86098	0	10.8586	5.61076	6.37131	50.8912	0.0778247	0	0	0	3.13004	0.0929908	0	0	4.89745	0	0	0	2.3608	0.0112496	0.0133135	0	17.7365	3.57175	0.0225325	21.5988	0	0	0	27.954	9.50094	26.17	0	0	17.0466	18.7829	0.484007	0.0443711	0.434594	27.9368	23.5793	23.9137	0.398714	0.117007	3.20761	0.603887	2.63879	0.242845	0.232744	0.346239	0.484059	0.672366	0.682464	0.656292	0.498867	0.0788788	0.0568393	0.194615	1.93978	0	0	2.28275	0.887629	1.2592	0	0	0.470278	0	0	0	0	0.154504	2.45507	3.50415	6.98801	0.067873	0	3.98907	0	0	0	0	0	0	0.525193	0	66.1492	1.48147	0	0.211869	0.1977	0.246517	0.182015	8.70067	3.92151	14.7501	0	5.0046	0	0	0	0	0	0.877423	4.46326	12.9807	0.318962	0	0	0	0	0	14.3154	0	0	0	0	0	39.8663	6.29993	0	0	0	0	0	0	0	0	0	0	93.9684	0	0	0	0	0	7.22958	0	0	0	0.418368	0	0	0	0	0	0	0	0	0	0	0	0.491326	0	0	0	0	0.487081	0	65.0917	7.06502	6.72544	9.41232	0	27.7784	24.5754	35.9184	31.7786	38.7443	0	0	0	0	0	0	0	0	10.3628	0.354895	0	0.751731	3.62282	18.997	0	0	0	0	0.24612	49.644	0	61.4145	44.3968	0.88971	0	0.592634	0.656431	0	1.18758	0	0	0	0	0.0258267	0	0.0245088	0.0439951	5.38277	0	0	0	0	0.0449319	0	0.854312	9.02415	0	0	0	5.35479	0	0	1.02486	0	0	27.3055	3.3991	0	9.12044	0	0	19.734	0	0	0	0	0	0	0	2.18966	0	0	0	4.36748	0.494832	22.7445	0.135536	0.806757	0.487249	0.817234	0	5.75078	0	0	0	0	0	0	0	0.612715	0	0	0	0	22.026	2.20949	0	0	0	0	0	0	0.0337754	0	0.0218163	0	0	0	0	11.9048	0.751543	0	0	0	3.27573	56.3062	0	0	14.1136	0	0	0	0	0.410841	0.314865	0.385233	0	0	26.7686	2.31018	15.4265	0	0	0	0	0	0	0	0	0	0	5.4236	0.693882	0.717467	4.45263	0	0	0	0	58.217	0	13.5733	18.8799	74.5683	58.7847	29.5349	0	0	5.72651	0.654876	8.00614	8.67806	0	0	0	0	0.452056	0.354543	0.458294	0	0.375965	0.459877	0	0	0.430116	0.430116	0.447058	0.437433	1.74972	0	0.414428	0	0	0	0	0.621675	0	0	0	0	0	0	0	0	0	0	0	0	0	35.7691	32.2181	0	0	0.113732	0	0	0	0	1.33193	0	0	0.545169	0	0	0.0857823	0.127098	0.0810712	0.0854841	0.0970761	68.7353	0	0	0	0	0	0	0	0	98.3202	0	0	0	0	0	0	0	0	0	0.154328	0	0	53.2147	0	0.0348862	0	0	0.0783874	0.0453376	0	0	0	0	0	0	0	0	0	0	0	0	0	0	0	0	0	0	0	0	0	0	0	0.0976473	0	0	0.112579	0.146608	0	3.49422	16.4078	0	0	0	0	0	23.6343	0	0	0	0.244139	0	0	18.1723	0	0	0	0	0	0	0	0	0	0	0	0	0	0.132492	0	35.5197	0	37.2222	0	0	0	0	0	0.695942	112.646	68.5868	0	13.5954	0	0	0	0	18.9171	0.0461863	8.9047	12.8455	0	0	0	0	0	0	0	5.21372	0	10.4128	1.17314	11.3085	0	0	0	0.518314	0.499259	0.727583	0	0	0	0	0	1.11228	0	0	43.7089	50.5631	0	5.71237	0	0	0	0.0178467	0.396806	0	0.346306	0	0	0	3.5282	9.83567	3.30451	0	0	0.00295853	0.272439	29.3542	0	0	0	23.6358	0	0	0	0	0.642419	0	0	0.215327	0	0	0	0	0	0	0	0	0	0.462749	0	0	0	0	0	0.28569	0	0	25.7036	0	0	0.184636	18.682	0	1.51222	0.449664	3.90614	3.29288	0.247038	5.55741	0	0	45.0643	0	4.97761	0	9.68137	19.9729	3.65674	11.436	0	0.149401	0	0	0	0	8.24401	0	0	0	0.145173	0	0	0.431872	0	0	0	0	0	12.5437	0.0832813	0.0628285	16.6133	0	0	0	0	0.633968	71.202	0	0	0	0	0.0429923	10.42	0	0	0	0.897342	0	7.32571	7.96293	0	0	0	0	0	0	0	0	0	8.89774	0.464551	0	0.498558	0.136298	0	0	8.09827	0	0.850212	23.4505	8.73427	0.395572	0.304634	0.254586	0	0	0	0	0	0.618678	0	0	6.12671	1.02795	0.00465048	0	0	0	0	0	0	0	6.191	0.606113	0	0	0	0	0	0	0	0.259451	0	0	0	0.398533	1.73873	25.9173	0	0	3.90347	4.22846	0	0.0769077	0.137389	1.48809	3.70422	0	3.82416	5.79481	0.415801	9.55745	3.77468	1.95366	0	0.60787	0	0	0	0	0	0	0.132297	0	0	0	0	0	0	0	0	0.142156	38.4532	0	0	0	0	0	0	0	0	0	0	4.37598	0.514127	15.7374	0	0	0	0	0	0.141715	0.260257	0	5.55902	0.296512	0	0	0	0	0.480704	0.360297	0.372406	5.02398	0.29861	0	3.46826	3.4653	0	0	0.371178	1.15088	2.69558	9.08659	0	0.407873	0	6.31989	0	0.441436	0	0	0	0	0	0	15.3876	0	6.06273	0	0	0	0.998794	0	0	0	7.8675	8.34256	73.8629	0.0212771	3.48333	0	0.445829	0	0	0	0.0684006	0	68.1638	102.379	23.8375	0	0	0	0	0	0	0	0	1.38816	2.64325	2.11237	1.98907	2.00666	3.11385	2.10418	0	0	0	0	0	0	0	0	0	0	0	0	0	0	0	0	0	0	0	0	0	7.28672	0	0	0	0	0	0	0	0	0	0	0	0	1.90869	0	0.625074	5.93153	0.789213	0	57.841	0	0	0	0	0	33.3269	0	5.24399	0	0	0	0.272987	0	0	0	0	0	0	0	0	0.00658379	5.41163	0.662697	0.53456	0	0.483852	0	0	0	0	0	3.69568	3.93427	0	0.35927	2.71834	0.885051	0	0.69421	14.7219	59.1098	29.1066	0.20944	0.206786	5.79115	41.8609	0	0	0	0	0.671015	24.3359	0.287496	0	27.1697	0	0.297415	0	0	0.878099	0.485699	0	31.5113	26.3091	0.0925425	18.3514	71.4722	0	0	49.3683	0	0.481946	0.0383999	0.425952	0	0.688288	0	0	13.9817	0.319475	0.319733	0.412361	0.0461774	0.0862369	0	0	0	0.498999	0.88437	25.3429	0	0	10.0737	0.0434629	0.169745	0	8.56475	2.64965	0	0.327459	0	16.0999	0.016083	0	0	0	0	0	0	0	20.9604	0	0	0	0	0	0	0	0	0	0	0	0.210881	0	0	0	0	2.86427	0	0	0	0	0	0	68.397	0.574695	0	0	0.40704	0	0	7.87367	0.555599	0	0	0.0133634	7.69808	2.90023	3.73278	47.4483	16.1271	0.545873	0	0	0.0993105	1.28822	0	0	0	0	0	0	0	0	7.74339	7.90644	14.9408	0	0	0	25.5331	22.0091	23.6509	29.4165	2.17602	0.823397	0.832279	0.0947062	4.85511	4.47647	2.43095	0	1.70761	67.5667	0.204966	28.1162	0	0	0	0	0.567116	0	0	0	0.280938	2.55707	3.4032	1.83221	0	0	0	21.8448	0.00210057	0.292941	9.31607	24.244	14.2282	0	1.23817	0	0.0547458	9.01523	0	0	0	0	0	0	0.0019771	0	0	0	0.18285	0	0	1.31991	0	0	1.98759	0.574555	0	0	0	2.0701	0	7.94994	0	0.274565	0.224147	0.262291	0	0.0901089	1.21811	0	43.6308	0.059436	45.7627	0.251007	0.0455247	0.00834724	0	0	19.9887	0.698511	28.0415	28.6534	0.552906	5.62251	0.339488	0.521103	0	0	3.3927	0	16.4106	15.06	4.07304	10.2458	0	0	0	0	0.735253	0	0.987814	0	0.0456474	0	0	0.0618907	0.612373	0	0	0	0.357479	0.129445	0	8.45416	0	7.22866	0.297532	0	0	0	0	0	0	0	0	0.102833	0.375585	0.322156	0	0	0	0	0	0	0	6.00039	2.93506	0	15.0823	8.19252	7.3898	9.81556	0.608941	0	0.218074	0	0	0	0	0.223834	0	5.41147	0.460268	0	0	0	0.704242	0	0	0	0	0	3.94638	25.3809	14.8239	0	4.23885	0	0	0	13.9418	0	0	0.0574471	0	0.214168	9.15245	0	0	0	0	0	0.594129	0	0	0	24.1021	0.934308	40.3445	0	0	0	0	9.56053	6.2486	0.410706	0.260284	0	25.413	0	9.97949	0	0	3.42872	0.450295	0	0	3.68974	0	17.3847	0	0.587044	0.484898	91.349	51.4701	49.5698	1.87631	31.0759	0	0	0	0	0	2.02678	0	0.36586	0.391599	0.561742	0.50343	7.68476	12.2129	0	2.28417	0	62.9793	0	3.21619	0	0	0	53.4909	73.4623	2.44764	0.0610993	0.053433	0.0704151	1.54227	0	0	0	28.8083	0	27.9925	0.0390279	1.89743	11.6311	0.812484	12.9434	28.733	0	1.43451	0	0.645169	0.719505	0.0402987	0.0397734	0.270896	0.0970833	0.0208766	0.283314	0.0334653	0	0	0.566571	0.109352	0.109352	9.59183	7.25655	21.4133	0	0	1.47393	0.503211	0.138132	0.0921535	0.105782	0	0	0	0.0885022	0	0.244073	0	0	0.946052	0	0	0	0.0716146	0.169658	0.186171	0.20675	0.236618	0.200157	0.0440634	0.032185	0	0	0	0	0.37793	0	0	0.0146152	0.0150807	0.00949935	0	0	0	37.5868	33.921	34.2227	0.0206103	0.529931	26.5345	3.2195	0	0	0.53081	0.170626	0.0618094	0	38.1465	0	0	0.352333	0	14.0596	0	0.103376	0	2.47933	4.27214	0	61.9241	0.958905	0	4.09935	0.0471835	4.75594	1.66606	0	0	0.0547575	0.299331	5.20253	0	34.1846	0	0	0	0	11.2509	0.373365	57.4332	0	0	0	29.2336	3.97071	0.546105	0	3.84136	0	0.0141106	0	0	0.292634	0.91311	1.31664	0.00425008	0	0	0	1.96667	0	14.7134	0.119788	0.160126	1.58404	2.39554	0	0	0	0	0	0.472924	2.7125	4.88801	6.6883	13.6115	5.6274	0	0.0155846	0	5.91673	0.762023	0	0	0	0	0	0	7.37547	7.80174	0	0	0	0	0	0	1.04894	1.37504	3.75083	14.319	0.0855768	0	0	0	0	0	13.0925	38.3948	0	0	0	0	0	0	0.0235572	0	0	0	0.185011	62.5972	0.137991	8.6216	0	0	0	0	0	0	0.150814	0	0	23.3226	53.7966	1.60382	1.00433	11.939	0	0.0117818	0	0.10202	0	8.36985	0	0	0	0	0	0	0	0	0	0	0	0	0.226865	0.505266	0	0	0	0	0	0	0	0	0	4.22595	6.66851	12.9736	18.5243	0.429154	0	0.0441964	0	2.11751	11.9119	46.4335	0.0710443	6.30164	32.504	18.1028	16.9489	8.35297	14.626	0	0.256699	0.328008	0	9.52797	2.18398	4.68747	0.328165	6.86284	0	9.69555	0	0	24.463	0.359142	0.374056	0.748159	0.332422	0	0	0	0	4.18959	23.0964	0	5.00757	1.13234	2.98862	17.0416	0	0	0.117368	0	15.4888	0	0.0564316	0	60.5632	0.207557	8.63638	6.76609	2.85223	0.111503	62.4736	14.4366	0.24213	12.2135	0	0	48.6878	3.4664	0	10.4462	59.1561	0	0	0	3.69705	0.527413	0	0.123498	16.3495	0	0	7.53462	2.107	2.02481	0	0	0	0	0.257649	0.162493	0.806927	5.34446	0	0	0	0	0	0	13.1669	0.396974	0.0149159	0	0	0	0.445192	8.94409	0	8.70214	0	134.865	135.837	14.5531	16.0696	0	0	0	0	0	1.05942	0	0	0	3.89982	0	0.864676	0	9.91474	7.39816	0	0	0.509963	0	0	0	0	0.0110312	0	0	3.6497	8.97742	10.6076	0.988975	0	0	0	0	0	0	2.63269	91.1776	0.724602	0	0	0	0	0	0	21.5023	0.207619	0	0.345949	0	0	0	0	7.07343	0.359564	0.0753792	0	4.35089	0	0.119057	1.12479	0.654536	0	1.20466	39.0211	0	0	0	7.24696	0.0389368	0.0260127	0	0	0	0	15.4426	13.674	16.105	12.7729	0.00480805	0.0165281	1.06084	41.2378	0	0	0	0	0	11.3413	11.5279	12.4956	3.57547	4.57974	4.85714	5.31241	0.468343	0.71128	0.715287	0.422259	0	0	0	0.100004	0	1.12292	0.474826	0.673214	0.747212	0.0537914	0.0250866	0	7.85245	0	0	3.11153	32.3924	252.223	4.06685	0	0	0	0	0	4.31408	3.35676	2.6607	0.195711	0.037097	0	1.95034	2.77506	0	0	0	9.50434	0	0	29.8698	6.20242	0	0	5.44972	0	0	0	0	0	0	0	0	0	0	0	0	0	0	1.47837	0	27.2883	0	0.372906	0.543725	0	41.1498	0.500176	0	0.624759	0	0	0	0	113.57	8.18508	0	0	45.9801	0.339654	37.8516	9.78391	21.201	4.71717	29.0618	0	0	1.74006	0.065337	0.386187	0	0.292286	0.0766074	0	0	14.4099	0	11.5647	0	6.27016	0.64525	15.5496	17.8275	0	0	0	0.14349	17.5992	0	2.76128	2.88043	0	0	0	0	0	0	0.0612944	0	0	0	0	2.42033	0.608746	0.0437593	1.26521	1.27934	1.05678	1.26623	0.0277756	3.90446	0	0	0	0	0	0	0	0	0	0	0	0	18.3854	0	0	0	0	0	0	0.209454	0	0	0	0	0	0	0	0.0310891	0	0	0.344951	0	39.626	51.2294	0	0	0	0.861938	0	0	0	0.475144	0	0	0.191693	0.475664	0	0	0	0	0	0	0	0	0	0	0	0	0	0.346366	0.802741	0.78958	9.63183	0	0.564056	0	0	0	56.4915	0.918898	0	0.00206312	0	20.2789	1.77233	0	0	0.0738549	0	0	0.0975347	5.16508	0	0	0	0.0473385	0.845134	0.0112746	0	59.0417	0.530283	0.0525349	0	0	0	5.65834	10.0277	5.9315	0	1.03386	0	0	0	0	0	0	19.4282	0	0	13.1676	0	0	0	0	3.14488	0	0	3.52971	0	0	0	3.74013	3.62486	0	0.0621601	0	0	0	0	0	0	0.0439073	0.0802788	0.0647435	0.0475824	0.0563282	0.193627	15.2035	25.6383	0.342283	0	9.43288	10.3057	10.558	0.29987	0.0980011	0	0.00457509	0	21.9453	27.3623	3.46868	4.45659	4.14025	3.54064	85.9424	0	0	1.26288	0	0	0	0	0	0	0	75.9035	0.598224	0.74335	0	14.2538	0.0923967	0.125661	0.0537159	0.0365653	0	7.74103	0	0.304456	0.328511	0.276314	21.4224	0	0	8.82199	0	0	1.04695	0	2.7284	1.50212	0	0	0.243917	0	0	0	0.0112854	0	0	0.13798	0.0130493	8.62553	0	0	0	1.60511	0.422251	0.0474137	0	0	0	0	0.0429297	0	0	0	0	3.67583	0	0	0	0	0.738736	0	0	0	0	1.62349	1.6362	0	0	0	0	40.0985	0	0	0.0246958	9.08967	7.3108	0	0.00445197	0	0.20242	0	3.59775	57.331	1.88107	95.7074	0	0	0	0	0	0	0	0	0.0993105	0	0	0	0	0	7.98576	0	0	0	0	0	0	0	0	0	0	0.123153	0	0	0.491997	0.88483	0.804978	45.4472	68.8629	13.256	1.16959	1.2607	0	9.11732	0	10.0676	8.69462	0	0	0.562182	7.86988	8.47367	0	0	0	0	0	0	0	2.23782	0	0.214134	1.00384	23.0389	41.9514	0.411821	1.8171	0.0688036	1.16069	0	0	0.442471	0.0105102	4.44131	0	0	0	0.483233	0.295132	0	0	4.83426	3.25158	0.0202127	0	0	0.0187859	0.462893	0	17.331	296.441	261.837	7.62527	8.39106	0.90282	0.956604	0.0234399	0.019756	0	0	0	64.3327	0	0	0	0	0	0.0151073	0.0700823	0	77.8549	0	0	0.279342	1.2029	0	0	0	7.08358	0	0	0	0	0	0.270459	0	0	0	0	6.85164	0	7.02247	0	0	14.0439	26.7492	0	0	0	3.60115	0	0	0.0428693	0	0	0	0	0	0.235763	0	0	0	0	0	0	3.23878	13.5135	0	0	32.071	0	0	0	0	58.4986	0.151356	44.5111	0	0.927937	0.605226	0.826769	0	0	0	0.00683861	0	0	0	0	0	0	0	0	0	0	0.0564303	0	5.52024	2.10952	0	0	0	0.12214	4.31627	0	0.133911	0	0	0.327414	0.258926	0.976458	0	0	0.0288251	0	0.354114	13.9861	0	0.174212	0	0	0	0	0	0	0.0320232	0.857662	5.00786	1.0556	0	67.6247	0	0	0	0	1.79622	0	28.6071	0.618824	0.258631	8.81546	0	1.31573	5.14265	6.45681	19.5404	0	0.0789319	0.325302	13.9006	0	0	0	0	0	124.657	0.452397	40.7183	0	0.165453	24.7061	0	0	0	0	0.988571	0.253157	0	0	0	0	0	0.0766829	0	0	0	26.4004	11.8649	61.1258	0	0	0	1.78757	1.86087	0	0	0.135567	0.011554	0.000453554	0.00891868	0.783891	27.4562	0	0	0	0	33.3298	0	0.961214	0	0.504084	6.83583	0	0	0	0	0	0	0	0	0.011131	0	0	0	0	0	0	0	0	0	0	0	0	0	36.8945	0	0	1.74293	0.00862088	0	0	0	0.00808245	0	0	0.360232	4.44337	0.0701645	0	0	0	0.876068	0.392405	0	0	0	64.4585	0	0.28758	1.18246	3.3001	0	8.2468	0	0	0	8.28846	0	0	0.894828	44.743	4.27459	0.41075	0.0241961	44.5386	0	3.78499	3.46506	0	0	0	3.47707	0	4.87595	0.54611	3.27988	2.42524	1.02225	0.140352	1.25177	0	0	0	0	0	0	0	4.16354	23.0349	0	0	0	0	0	1.05425	1.07723	4.24089	0	3.59604	0	0	14.8244	0	0	0	0.0065712	0.459092	0.0540212	0.0944837	3.53753	2.91965	2.79282	0	0	0	0	0	0.0577396	0.0722474	0	0	0	0	0	0	0	0	0	0	56.5202	0	0.1216	0.518615	4.52976	0	0	0.0733945	0.00101795	5.21875	0	0.45029	0	5.28216	0.574981	0	0	0	0.458894	0.510462	0.643696	0.697343	0	1.43454	49.2111	40.1203	0.634443	0.158486	0	0	0	0	0	0	0	0	0.0175285	0	25.527	1.00929	0.368114	0	0	0.272424	0	0.24587	0	5.93821	0	5.27186	4.73092	0	43.935	0	58.6228	64.9313	64.414	0.975714	0.00487498	0.028026	0.10529	0	0	0	0	0	73.4471	0	0.182443	8.89502	0	0	0	0	0	0	0	7.95076	0	0.652256	2.26196	0	0.96995	0.0152557	10.1908	0	67.7276	6.74177	0	0	0	0	0	0	0.0832894	0.782286	0.995648	0.0850993	0.363314	0	0	0.181422	0	0	7.19868	34.8619	0.592878	3.44212	0.37496	0	0.302996	6.10822	9.43013	0	0	0	0	0	0	0	0	0	14.5265	2.19564	0	0	0	0	0	0.607862	59.1728	0	0	4.30401	0	0	2.28508	0.851348	0	0.535946	0	0	0.0592933	0	0.477915	0.245048	43.8318	0	0	0	0	0	0.29949	0	0	0	0	0	6.96	14.807	16.5793	0	0	0	0	0	0.00944204	7.22791	3.09278	6.84913	0	0	0	7.16963	0	0	0.292167	0.317239	18.2322	87.0272	0.334518	1.15788	0.353824	1.2103	0.559759	0.854237	0.83528	0.887714	1.70017	1.58702	1.53167	0	30.0604	28.4368	26.8329	8.72056	0	0	0	0.442148	0.589534	0.202636	0	0	0	0.413211	0	0	0	0	0	0	3.09086	5.33512	4.40658	0.244991	7.12006	1.64493	1.15031	0	0	30.4734	37.1925	37.608	4.46831	4.60026	4.01437	0	0	0	3.53811	0	13.7688	8.43752	0.539751	0.549754	0	0.609686	0	0	0	0	0	0	4.9615	0	177.924	0	0	0.0204898	0	0.472679	0	0.00126862	0.268917	0.410994	1.35672	5.08891	4.80671	5.19526	4.73483	0.0818197	0	0.00271724	0	46.4715	0.00856008	5.2151	0.630889	0	0	0.435066	0	0	0	0	4.90554	0	0.596192	0	0	0	0	0	2.86427	0	0	2.41626	0	0.00483614	0	0	0	0.00921864	0	0	0.427094	0	3.17328	0.33452	0	0	0	3.19986	3.47717	3.44908	0	0	0	3.81661	0.498751	4.0121	69.5675	0	0.338497	5.65606	0	0	0	0	0	0	0	1.35144	0	0	6.81653	0	1.09334	0.940032
TWINS_70142_2	64.7746	0	7.7141	0	0.955013	1.87725	10.6575	24.4365	54.0493	27.6412	0	21.8327	40.3306	0.0037146	35.885	0	21.6574	44.3496	12.7595	4.56945	33.8982	0	6.06696	0.197042	2.95761	0	0	0	11.5195	10.3172	6.81864	8.75677	20.9641	56.5206	51.2811	0.434818	0.0873987	52.2445	56.978	138.296	13.7772	0	4.69796	0.889767	17.255	0.286582	0.0530588	24.767	71.8375	0.325682	34.6135	8.7936	0	16.021	59.5857	0	0	10.3167	5.60974	0.776097	62.5122	0.838077	0	14.4569	0	0	41.0038	3.5138	3.04656	0	0	0	0	0	0.63043	5.48522	2.44009	6.99515	5.93878	0.320238	0.363318	8.11585	56.6923	72.2568	0	0	0	1.53036	55.0819	0	77.2194	0	1.45334	0	0	9.92382	0	0	0.0133341	0	0	0	11.4632	11.8817	5.05499	10.2994	33.7268	32.7556	20.0207	21.4015	36.5541	35.6518	1.00418	0.914762	0	0	0	2.79017	1.39426	2.22206	4.19338	0	0	0	0	0	0	23.3012	1.12156	43.5296	0	0	13.0889	0	0.219674	0	2.78965	0.372522	0	3.09243	12.7679	20.0199	12.9028	0	13.7053	0	0	0	0	36.0005	40.8155	0	0	19.6226	0	13.4399	0	0.928027	70.5902	0	31.8594	65.3735	0	13.2664	0	33.4048	24.343	16.9309	17.0662	0.0129736	69.5517	42.3423	25.6018	2.64673	48.1665	0.0326623	0	0	0	0	0	0.0272695	0.271362	0	0.240187	0	0	0	1.73972	1.61398	0	17.6958	19.7342	0.0278465	8.95501	26.5549	31.1689	0.0297266	17.0559	16.7205	7.79838	16.6556	19.3443	0.0158489	15.8199	0.573411	9.20912	6.07244	6.25678	6.17708	6.71976	7.33849	0.25356	0	0	0	5.26994	0	0.726976	0.656415	0	0.601903	1.61507	38.6184	0	0	0	49.7765	0	89.2766	6.60292	0.0152569	0.0769176	4.48518	4.23246	0	0	0	0	0	0	0	0	0	0	0	0	22.5256	25.3114	0	10.5552	0.775552	2.30155	0	0.846018	0	0.101196	0	0	0	0	0	0	0	0	0	0	0	0	70.7014	0	0	0	0	0	0	0	0	0	0	0	0	0	29.6928	5.79696	0	1.1343	0	3.35907	3.6109	32.4107	0.387375	0.772731	40.2859	16.7044	57.7754	0	6.48861	0	34.9551	36.6942	2.01363	33.3944	1.40727	59.7949	61.9423	0.00813993	0	1.23095	21.5648	0.333228	1.93035	5.90947	0	0	0	0	0	0	0	0	15.9697	38.2121	10.4116	62.3836	57.1924	9.8634	69.408	29.4372	23.1196	54.188	22.4282	54.3315	0.576486	0.511498	120.851	27.8069	2.12339	3.05428	50.0587	19.3823	38.5693	0.7857	0	2.10503	3.40045	2.24471	0.155681	21.1203	58.4625	17.2816	0	60.8472	0	16.2196	48.5002	27.3535	26.9155	0	88.6595	45.857	10.9008	8.86531	76.2378	1.43914	0.399126	6.51011	0.644406	0	0	5.03804	0.765427	27.7798	0	8.15351	4.28978	13.1092	11.7123	0	0	72.1169	0	2.45071	2.65085	0	0	3.49049	0.377986	64.2935	0.0233556	5.77377	35.8821	63.6155	0	2.60137	1.81487	0	14.1035	4.68768	0.0318242	0.238747	24.5085	0	14.684	9.76012	26.8731	0.280504	11.7414	57.5304	39.97	56.6891	49.0385	70.9327	47.3565	31.4403	28.1501	55.0807	1.5291	1.10165	50.6621	7.64937	66.2417	30.6473	63.6748	68.1354	116.385	62.4592	30.0425	27.5364	5.62568	32.9374	14.3198	19.2837	3.75388	73.803	9.18736	1.74742	0	57.8951	0.0162796	0.0357387	32.8532	0	71.5504	0	0.579176	54.0947	44.4437	0	0	2.70648	39.5931	0.0134388	46.7936	0.0336161	16.166	9.20039	0.273039	0.0134388	0	0.0952141	2.07531	0.93909	40.1069	22.1982	21.4642	32.9157	0	31.2781	9.877	18.3082	0	6.36491	25.1389	55.8385	68.2556	0	0.00721609	0.135881	52.5891	29.343	0	35.5483	0	22.4189	63.8832	39.7191	0	27.0572	44.0005	8.101	2.72301	0.401305	15.5998	2.98217	0.0568133	0	0	6.83477	86.5852	0	2.15318	5.43117	0.841528	0	26.7571	0.944098	0.201107	71.7127	50.9348	24.7705	66.68	34.0914	34.2981	63.08	68.3476	0	2.34721	51.3107	0	61.1695	14.9533	34.4406	59.1812	50.4419	73.0727	41.4829	72.0135	38.4886	27.0395	2.09054	0	57.961	0.0818217	6.47896	6.32254	0	70.8414	22.8236	2.8918	0	67.384	48.6539	26.6335	3.06883	34.3274	28.3238	75.144	9.35731	25.5645	8.21359	58.7604	3.95711	0	0.0374474	100.095	30.2411	2.89836	48.6824	7.19903	43.15	0	23.0304	0	64.4012	0	2.27305	0	0	99.994	57.3445	5.03317	25.0559	0.192719	0.0482107	41.6467	21.7603	11.4913	0	0	0	0	1.81192	2.29311	4.85299	5.12135	15.6084	5.77845	0	6.32236	10.9789	0.194342	19.2909	0	71.3422	4.03738	0.187025	4.41839	0	14.7324	58.524	0	0	4.57667	0	33.8661	15.0606	6.8863	7.43605	0	0	0.0303332	12.1641	157.274	37.7706	1.2733	7.93568	0	8.78115	0	0	0	11.0398	11.5076	34.0198	39.923	2.00021	0	0.00736388	0.0662461	0.178929	1.80782	48.0504	1.99405	60.4858	0	0	4.96926	4.05906	52.576	35.782	34.5821	4.90673	5.66777	0	53.311	6.82643	0	35.3165	0	2.6971	0	0	15.0654	11.3303	0	15.3428	0.719148	6.36632	0.0506779	2.49988	6.33121	14.6428	10.9765	31.9349	15.3871	134.192	10.7265	6.36738	16.5547	0.000307029	1.95142	19.4534	29.0165	19.4279	1.63181	0.784105	12.4545	64.5831	50.9202	16.3816	31.8577	0.659732	0	0.147352	2.64294	0.440221	3.7115	0	0.244251	1.90303	11.7684	4.59459	1.24426	0.0657933	1.1815	0	5.99299	0	0	2.08961	39.7229	0	19.6446	16.4201	0	25.0743	0	13.5511	3.17251	64.8685	0.269192	0.000469854	43.2931	73.2322	15.277	16.0086	18.1422	40.7888	36.9146	34.0503	0	7.09103	6.37406	1.95818	10.8091	3.46933	15.6929	22.4071	13.948	0.387474	18.5062	9.09489	12.0701	8.69077	0.890316	5.06099	0.5218	46.0445	0	0	0	0	37.3322	88.1769	11.3114	12.7577	0	0	0	0.0475651	0	0	3.09447	1.95513	3.35079	11.8223	4.78868	49.7572	23.2997	41.1138	1.87386	1.61683	1.30534	0	1.9038	0	0	10.3052	1.38622	15.2433	50.0664	0.227892	84.7405	125.211	51.2784	0.0150614	0	0.000915242	0.106304	0	89.9529	1.04118	18.3342	53.9048	2.22424	0	17.0942	12.3043	0.505833	0.475385	2.82399	0	8.10935	0.0496324	18.7615	0.871003	1.10854	0	6.74771	27.122	17.3453	3.8854	62.5681	48.6622	58.812	2.94918	13.7953	18.5213	16.0153	0.0421542	28.4493	3.42923	0.113692	9.80745	3.28943	47.9353	0	6.10417	67.8802	56.4742	0	7.71854	17.6499	5.30282	0	4.94533	39.8276	55.0601	0	37.077	1.12534	30.1639	30.6363	25.9763	0.0693216	70.1979	0	0	0	0	0.149844	1.13174	2.39882	16.4229	0	0.11703	3.73135	0.460742	0.0396893	0.00340209	0.151529	25.9274	0.0636666	1.9476	0	0.414651	44.5509	47.3455	59.5755	13.0097	59.9517	1.12837	0.242497	17.5608	0	0	12.714	10.6162	46.8817	0.111402	11.6534	31.8585	6.13553	0.137864	25.4	4.89399	0	47.0419	51.6985	20.5147	0	0.13129	72.2142	39.3067	15.6844	23.297	22.0428	14.5633	0	0	9.12131	0	0	0.0121023	17.0826	5.62637	0	7.44972	7.9455	6.33897	8.5884	71.6606	77.5576	64.165	0.0789324	25.1559	27.5557	0	12.3478	69.3753	0.0171655	0.160873	12.3885	6.47261	0.0427645	0	0	9.58951	0	0	21.8577	32.6385	33.3214	8.60902	10.9064	0	0.321514	8.02835	11.6588	43.1249	75.2501	70.0161	0	33.6318	19.5427	32.8185	40.1908	0.0168658	20.9127	1.58791	50.8913	56.8728	0.938719	0	0.957556	9.96505	27.8216	16.661	16.3624	3.26004	59.8894	26.6242	0	36.5539	0	0	0	0	38.4757	0.629077	0.343071	0.00492357	0.375738	0	58.9313	53.0982	78.9903	75.9673	21.5207	64.3924	0	91.0954	12.9498	18.2574	30.9094	14.3542	113.603	2.08064	43.7562	62.508	61.307	0	26.6529	1.44886	4.89334	0	0	0.173014	48.5836	4.80894	3.19399	0	104.024	60.6575	1.41672	68.9478	26.8273	2.52297	0	62.5105	68.4458	75.383	18.3876	4.51368	19.4728	16.3152	16.365	0.0373474	0	4.11369	8.36078	1.15595	0	0	75.2975	19.9121	3.742	5.51216	66.5551	32.7036	67.2958	8.86546	19.777	12.7636	36.4259	9.60743	3.86764	12.169	16.3539	0.0836284	0	4.0511	35.52	0	0	0	15.0223	55.4325	16.2994	16.1319	1.50002	6.31147	6.09923	26.2238	0.89136	17.5684	3.25395	4.77441	0	30.7739	0	0.183986	2.45494	56.5413	52.1846	59.6635	60.066	56.9815	98.1732	53.9734	66.8919	63.796	65.4975	4.83109	5.47774	49.8144	64.936	57.4053	0.0910363	87.4193	53.8125	64.2606	60.723	65.8049	67.7156	49.7246	42.3071	0.148122	28.1914	11.3685	15.4189	12.7548	0.617795	0	0	8.10753	2.5409	33.511	32.7588	116.919	0.502439	30.1404	0.331388	0.0802495	87.0393	47.2608	68.6876	66.541	36.4051	77.9687	71.4787	0.00811059	0.954756	51.4747	51.0642	18.3195	48.6268	36.6963	69.351	51.0786	0.00784086	55.74	46.782	72.222	46.7348	51.6867	63.4748	49.2477	15.0299	0	0	33.2565	30.3526	38.2539	9.01146	0	0	0.397858	62.7102	0	6.9738	34.3033	163.695	43.9837	102.915	18.0004	0.134075	53.0276	51.0541	53.0775	48.3098	51.9096	3.58684	3.48955	3.55863	294.995	333.098	66.0984	32.9588	18.9739	22.8552	4.41557	19.7819	27.5422	16.4258	103.792	89.4931	24.4096	41.2835	5.58114	18.3763	29.43	22.4346	0	0	46.174	45.3721	32.6749	109.062	101.653	128.086	120.745	107.335	137.358	141.626	112.779	69.0701	64.8362	59.6262	49.2952	64.3808	8.16044	12.4331	0	3.84788	5.04565	4.33451	4.61174	0	4.63571	86.3202	22.2424	20.0162	3.06731	4.75215	3.27557	1.30408	3.10788	0.279223	0	0	20.5341	24.0311	24.9962	0.0229457	2.21158	33.6225	36.9796	37.4352	0	0	0	0	121.941	0	0	6.39907	0.964122	0.322349	8.30497	31.0705	0	0	4.54175	8.57556	3.66891	44.2079	52.7698	37.8126	50.7614	47.0026	19.9465	43.7083	48.1147	3.35017	42.088	36.1761	44.1282	34.9209	35.7569	43.1096	48.5515	45.2452	0	32.2087	0	0	0	5.05922	0.0392841	85.3222	66.6494	0.482937	0.141	44.7152	43.7696	43.9188	14.2394	0.484843	6.00413	5.88282	4.77194	5.79749	6.64468	9.19654	57.7387	7.49644	0	18.7441	0.0167443	0	29.1704	4.89528	36.9385	0	2.64329	43.9431	0	2.34875	84.8689	43.8594	52.5456	0	42.5199	106.2	0	0.171294	2.87937	73.0969	0.0166119	0	0.163142	0.0456717	0.0035489	0.0290825	0	0.0888961	0	0	0	0	0	0	0.0101133	0	0	0	0	0.22863	17.4535	0	0	0.12288	7.10484	9.17428	0	0	0	0	0.141607	26.1928	0	55.1902	82.9449	110.784	63.8242	0	0	0	0	0	1.1967	63.0227	0	55.8129	70.7851	3.46352	60.8207	22.3962	96.7239	72.2177	0	0	47.0107	0	12.2557	0	95.747	58.7315	49.1289	49.7473	0	0	0	0	39.7034	56.2723	15.1072	8.25558	5.50353	0.887493	0	1.66714	0.0806128	3.16344	3.72778	4.69591	2.45819	3.86603	0.296749	0.0732506	0.076147	3.15302	7.06058	3.10959	3.63651	0.395126	4.12476	4.99628	0	0	2.05191	3.79857	11.5485	6.54273	3.90468	4.54618	4.60964	5.28708	3.33505	5.53593	4.54866	0.297369	4.18536	4.65711	4.28885	4.28225	3.00909	4.09202	6.71741	0.0721988	5.64295	0	24.5911	2.84849	36.243	0	16.4488	38.2297	31.3727	38.8446	0	32.7567	0	0	2.45182	0	0	13.4464	1.45352	7.296	2.12961	0	0	0.749584	0.781221	13.3229	9.14677	9.85843	0	0	0.901722	0.834809	1.41616	1.26551	0.0139961	0	0	0.145236	0	0	65.2036	63.4276	4.1369	1.58701	1.08171	1.68441	10.2122	5.64754	0	20.5695	0.0987282	327.769	16.4319	0	1.45078	0	0	23.9903	66.4079	4.56888	102.087	0.00581268	0	0.0132064	11.0383	54.7155	58.334	19.2113	57.437	0	0	0	0	0	0	14.6084	0	18.7884	53.7785	69.1343	55.0899	0	4.68436	0.771831	2.63344	25.8158	65.9441	72.8847	0.373511	0	0.0264546	5.02133	20.6825	22.5116	0	25.6846	0.0182083	0	14.6478	0.00709779	0	0.482538	4.13984	4.51403	15.1581	0	0	75.5314	53.555	0	11.2793	5.43124	3.83994	0	3.43324	0	0	7.68915	49.9045	0.151262	10.6843	2.76613	0	0	12.1956	0.138092	0.00647518	0	0	0	0	0	0	0	2.67779	68.1548	59.5403	0	0	0	0	0	27.1457	0	0	0	0	0	4.25357	0.101089	0	0	0	0.533661	45.8967	0	0.705711	22.0836	11.8511	24.5672	0	0	0	0	0	0	20.4222	0.726277	0.696226	0	0	0	0	26.8095	0	0	0	0.298082	0	0	0	0	0	0	3.2583	64.1206	5.72964	0	0	1.19065	0.946821	0.857228	0.933615	0.143704	0	0	2.95726	4.09749	4.46461	6.46159	19.6398	0.336152	18.7766	0	1.23847	1.13951	2.249	0.661606	0	0	0.362188	0.239888	0.287251	69.493	0.316375	0.249039	4.39277	0.672126	0.963422	2.47154	2.21761	0.00157281	4.54842	0.917158	13.4208	0.102865	2.60445	0.00724566	0.0211192	0	0.015426	0.425916	2.46828	1.90699	44.0466	31.6714	18.3706	0	0	0	0	69.733	64.6541	60.3666	42.1012	55.3996	0.306801	0	7.33173	1.91823	1.4797	0	5.59835	0	0	0	23.1607	0.824566	0	0	0	9.20183	0	0	49.0618	0	59.9445	62.0789	0	55.4287	0	64.1417	61.2286	0	61.3403	0	61.9208	55.9337	60.2589	0	54.5172	0	62.8722	52.9579	58.4955	0	61.8537	56.5836	59.1012	0	29.6971	59.7136	45.3655	58.2112	58.4524	64.4997	0	47.6174	0	48.5849	0	48.2409	59.1473	0	48.5464	42.7567	0	0	0	59.0568	0	0	62.5753	57.7764	62.2645	0	64.9692	0	59.3773	51.2152	52.6423	43.9199	51.1529	57.5722	58.7062	60.7898	58.7527	0	65.2644	58.5188	0	49.5513	64.5891	54.0428	0	0	0	0	66.2442	0	51.4645	0	63.5468	59.8252	0	51.2937	62.2883	0	58.0396	50.0441	0	0	55.1907	0	0	51.9011	0	0.0998348	0	0	0	0	0	0	47.7571	0	65.416	3.81758	5.79005	51.694	4.69049	53.0683	52.8023	21.1152	0.0424559	4.57653	53.9323	1.19303	455.468	4.05684	0.281524	105.9	40.4951	2.0307	0	6.47389	82.9476	61.6544	0	63.2818	66.2037	123.472	0	7.62889	22.4679	6.06208	19.7992	0	0	0	0.00819669	0	33.4752	0	32.8112	38.9625	46.4501	46.48	0	28.0971	0	0	49.2537	121.106	76.3869	4.9808	0	6.50806	29.1833	0	0	14.2677	4.30695	1.93662	1.73649	1.66041	0.498819	0	0.256402	0	0.317402	0	0	0	0	0	0	0	141.626	0	0	6.79976	49.9933	0	0	90.8208	58.4563	65.1857	78.0597	1.1581	1.29332	0.968033	0.925906	0.922627	0.960676	1.18836	0.878393	0.829998	0.887198	0.770182	1.12914	0	0	0	0	0	0	0	0	0	21.3973	19.0322	23.0434	10.5367	23.1649	14.2477	0	0	0	0	0	0	30.743	45.0584	45.3701	2.51267	0	0	0	0	13.6602	0	1.22138	1.69987	7.30038	4.91264	23.5552	4.254	0	5.36796	0	15.7207	2.73215	55.9848	99.1546	0	125.33	35.9655	30.2377	12.558	0	29.5788	0	0.0121525	0	0	31.3189	37.1893	0	54.582	0.328491	18.3601	502.994	4.70297	0	0	0	2.91384	5.80421	5.65539	7.78333	1.50979	0	22.6976	0.0749627	0.158318	0	0	0	0	3.72654	0.0527209	4.39632	15.873	14.4009	2.6509	1.85095	5.74296	0.0058272	37.2233	0	0.450382	33.9575	1.33358	2.40579	36.1619	5.49525	3.40991	0.66621	3.46478	3.66317	5.21941	15.3654	0	3.88437	0	0	0	0	104.626	0	18.8235	39.494	8.75823	19.3978	39.5091	0	0	0	6.93598	61.5145	71.2641	58.227	37.7658	0	8.09758	10.115	0	8.17995	54.4912	6.37616	0	0	0	12.9183	87.6126	0	38.7867	60.3115	9.56374	0	8.78607	23.0105	2.21915	0.946877	0	0	0	0.257403	0	0.6695	1.28688	0	0.811343	0	3.47276	0.0505038	1.47558	1.54239	0.120491	0	77.8873	121.554	202.358	107.338	103.886	64.5054	58.7948	33.0726	8.004	0	28.2609	1.74168	0.131678	53.2073	49.4252	46.1979	77.4688	79.257	60.1573	55.3042	0	49.3111	54.2941	74.1769	0	0.0551095	2.68643	0	67.505	0	0	0	0	3.94553	67.1622	74.9129	23.7519	54.8633	0	0.851972	68.2253	70.357	0.130213	63.743	0	61.7013	6.84969	0.0558269	44.3196	66.0259	1.66359	66.8127	4.73846	11.0715	17.9113	59.1455	0.752299	0.798426	8.75428	86.3099	51.422	19.1267	66.1146	0.06972	32.8277	60.6994	0.0166471	0	14.6305	12.994	0.0416793	55.7725	3.49254	4.07185	65.3371	90.3368	4.95742	48.6205	61.2754	65.702	32.9526	0	8.11185	67.1977	6.24822	50.1965	68.2053	0	0	3.60768	3.72086	65.3793	62.5823	0	0	16.4278	0	0	8.6894	27.5216	6.18145	4.51063	41.6372	44.9245	49.9927	68.1954	56.2976	45.218	4.33342	4.67426	15.5635	65.0129	0	16.8536	53.32	59.1438	0	0.228219	40.3623	66.8159	67.2926	62.7308	0	0	14.4271	5.50437	7.59519	19.4508	0	20.3222	4.83508	7.80856	26.4741	2.05018	16.4327	0	6.80885	0.195873	28.4564	0	80.333	5.24416	5.67281	0	42.242	63.3501	0.0146811	103.856	0.0280852	19.2889	52.3265	66.6256	28.0438	2.14355	11.7516	0.0946788	0.0688689	100.33	0	5.98969	0	0	0.0221403	0	0	11.3673	68.727	79.3845	67.263	6.24151	0	0	2.07438	46.3494	39.5147	0	23.4552	108.17	14.3584	99.0445	54.0308	67.1844	21.3812	44.4343	6.56272	8.12829	15.6241	18.7522	23.9136	8.21168	0	0	1.72171	0.00914074	9.14524	22.6231	0	0.0186198	25.5046	77.6315	1.73335	0	0	0	0	13.2599	73.7642	9.78687	10.2354	71.8682	3.99208	0.374633	2.16804	2.34988	55.6622	43.3528	28.2603	1.05185	1.64724	0	19.7182	4.39118	19.6808	8.43705	8.40401	0	2.47241	0	2.76749	0.759416	4.35776	0	0.64924	32.6414	0	0	33.6207	4.83916	3.12507	9.15496	11.8142	7.48852	3.02856	0	8.24483	0	0	26.1008	4.6716	3.7838	28.7177	0	29.736	28.6478	14.9782	41.1086	16.4405	0	44.2224	91.519	0	0.0157185	0	0	0.202321	65.4301	125.278	3.9935	20.1328	17.8951	0	30.3185	0	0	4.92566	0	0	1.0183	0.23341	14.2411	0	5.77634	2.32909	44.8524	8.09257	9.78993	0	22.297	0.0336797	30.8749	2.79944	11.1485	14.977	14.0208	3.52693	11.1037	18.554	60.6494	15.4134	0	0	0	0	0	37.2565	0	2.75519	0.689053	0	0.322772	46.5457	0	0	0	0.612682	0	0	0	33.3484	0.295388	0	0	0	0	0	0	0.030103	69.1306	55.5935	1.46324	3.05413	0.287918	16.7713	1.91364	5.52613	0	1.59634	0	0	52.7285	37.1287	0	21.3378	55.003	54.3615	47.3275	67.7226	20.5685	2.49377	0	5.81043	2.17579	0	0	0	7.81019	0	1.24718	0	8.97784	4.35831	0	8.98877	23.6939	18.56	7.36788	5.21098	10.3839	9.13485	0	0.549581	27.6312	16.3517	74.1017	5.1825	0.987362	0	10.566	0	0	0	0	0	0	0.900597	0	1.00302	0.941929	1.07842	0.0557475	2.8386	0.0454408	0	3.18444	72.088	0	47.145	95.1099	41.6268	12.4924	0	33.4554	70.8363	0	61.1044	49.3487	53.6474	0	0	5.15264	47.9329	0	44.5096	0	7.67029	8.58671	0	0	0.00432582	41.0229	13.2177	80.6959	0	0.00892712	0	8.44339	0.0203295	0	0	0	0	0	0	0.0205459	0	0.150417	0	0	0	48.1437	61.7998	116.859	31.5409	0	10.1175	58.1579	42.6917	0	2.26219	25.6389	4.27619	1.0924	53.9801	0	21.5507	17.6265	20.3158	19.1101	24.7829	16.9222	0	0	47.9014	19.4444	11.1928	25.7022	0.26352	31.5667	6.52177	0	5.71065	0.0146039	37.298	161.882	143.159	3.07578	9.75011	54.8241	26.9155	0.0722152	0.254543	0	2.46583	0	40.6717	0.967409	27.6395	0.00840914	10.0783	0	0	0	0	0.0313797	2.93265	2.0454	0	0	0.458688	0	0	0	0	0	0	0	0.584317	5.36007	0	0	1.39298	0	0	0	0.702917	0	0	15.5094	1.8464	38.06	0	0	0	1.73026	0.271264	0.0513935	0.540203	67.9302	0.573519	0.850107	0	0.523845	0.469164	7.20546	0	36.6184	23.0512	0	0	0	0	0	0.496211	0.0910315	2.66013	58.0707	6.17876	0	0	0	1.52328	3.61704	0	0	2.78667	0	0	2.00485	76.5213	0	0	0	0	0.207605	0	0	0	0	0	0	0	11.3877	0	24.8409	8.43328	2.85976	0.351152	0	0	3.4415	0	0	39.6752	4.38273	8.57747	24.3598	0	0	0	0	18.6882	0	21.0456	0	0.734704	0	0	0	0	0	0	0	0	0	0	8.25701	1.20911	1.55543	0.803537	0	3.36094	0	0	0	3.94806	3.6228	0.0981333	0	0	0	7.96367	0	1.46519	0	0	1.82184	2.95891	0	0.568333	7.75583	0.0188621	0	59.4954	0	4.0154	0.0912693	0	0	3.33193	25.042	51.734	0	56.1782	0	0	6.16564	5.62004	4.74409	4.20355	0	0	0	16.7488	0.0580722	0.699229	15.0201	0	0	0	0	64.9501	62.673	9.63712	0.0068781	0	14.414	0	0	0.0815162	0	14.9532	21.4601	15.6065	0	0.324822	0	0	0	0	3.99129	1.88648	0	0.38354	4.75415	0	31.8128	37.8287	0.0898505	8.58347	0	0	4.76471	23.5609	0.0353233	29.903	40.1868	1.61036	19.8543	7.01331	30.5169	0	0.562449	5.78115	0.328437	27.121	0.370625	0	0	33.8342	7.16524	0.53964	41.3674	0.437631	19.5453	0	20.8268	5.72225	46.9655	3.54478	21.2372	0.12327	0.995888	10.2653	39.6583	39.3097	0	0.00626276	27.5768	43.3697	0	0	0	0	0	6.99033	21.5587	19.3812	0	10.6167	0	12.3141	0	0	0	0	0	82.2032	9.35256	36.97	0	0	0	0	0.0527603	0	0.0164515	0.499914	33.7124	0.832674	0	0	0	63.6861	0	0	0.513743	0.652241	65.9566	0	0	0	72.3417	0	0	3.69742	3.55169	3.89036	3.92356	3.89758	26.6122	65.884	0	62.4014	0	2.53951	0.00740501	14.2294	50.5744	3.31417	79.3136	9.15377	12.4601	32.2848	2.28146	68.6057	3.3096	5.63726	1.95502	0	0	1.61378	23.7695	0.0138265	10.8426	0	0.370345	32.9239	17.6848	33.6037	5.8848	0.104114	18.6204	0	24.6763	54.166	0.071307	33.2465	0	0.123527	0	53.3439	0	9.66823	0	54.118	1.42292	0	29.7039	0	26.4573	0.663547	3.90526	17.2751	33.0932	28.1341	0.479457	0.102004	71.0641	0	0	0	0	0	0	21.3555	0	0.0696148	23.188	0	0	0	0	0	0	0.101661	10.7293	0	7.61845	0	0	34.1919	0	0	1.98067	0	0	0	0	0	0	0.0337951	0	6.03122	0	0	27.7923	23.2906	0	35.478	0	0	0	0	0	0	0	0	0.26324	56.8154	0	0.987449	0	2.31158	9.08616	0	0	0	0	0	0	0	0	0	0	0	0	0	0	40.9799	42.527	0.0628532	0	0	1.17722	33.89	0	62.5994	54.5757	31.6628	26.3554	43.2126	0.056065	37.55	0	0	37.5808	26.763	36.9696	41.4979	35.2342	15.4685	36.2969	34.5311	31.8948	36.6748	346.006	0	26.2046	6.34851	6.75703	39.8246	42.3349	41.9087	14.4632	47.9187	35.1651	32.1664	41.0065	25.0338	0	3.28273	0	0.0223298	0.100355	19.1926	0	0.029515	0	0	0.0196514	0	0	0	0	0	0	0	0.130947	0	40.6786	0	0	0	41.3886	0	0	0	33.0645	0	0	0	0	0	0	0	0	2.80171	0.429269	0.612263	0.108831	0.880239	0	0.193719	18.2613	2.28014	0.215349	0	2.85051	0	21.1306	0	0	27.1937	0	0	3.84901	54.7712	58.3452	0	0	0	2.67257	0.428217	2.04774	0.122089	68.9211	0.00546841	0.0632671	2.78891	4.6991	0	4.93088	66.2741	16.1022	4.00206	0	34.0296	9.89791	0.263719	15.3005	26.6231	0	0	38.4374	13.8288	0.425882	2.05665	17.0142	0.799179	0.721411	10.8568	43.6163	22.302	0	0	3.71452	0	0	0	20.0459	21.7846	18.6391	0.0352607	29.8476	5.06029	61.4399	11.637	4.23335	7.27814	0.369463	0	27.005	20.9437	0	2.63373	0	26.5166	70.2924	58.6206	0	0	0	0	0.117637	66.4093	30.8047	1.38456	1.3611	0	1.56439	0	37.8461	62.4166	51.9172	0	32.6913	0.00847156	0	0	40.4311	0.824063	116.634	0.0813043	7.45098	12.655	46.5873	0	10.7161	2.98284	0	7.8072	4.20379	0	0	0	0.533693	0	11.2029	0	7.38203	0.848787	0	0	6.35427	0	0.759116	0.186796	59.9106	14.7933	4.4198	4.66701	47.312	0	27.3961	0.00173427	63.3336	0	10.8002	27.6096	10.6463	0.65969	0.351234	41.0027	0.216767	0.517502	0.0681142	4.14963	0	0	8.31684	25.7971	0	14.3236	0	83.4012	42.825	1.82069	8.60448	1.06189	0.825045	33.5535	13.9806	10.3186	8.37837	46.7738	0	60.9941	0	0	25.5468	1.16177	2.53239	0.547337	10.9379	99.0397	41.1925	1.47677	0	86.3415	46.7905	0	0	0	0	3.41937	0	0	2.73695	1.05073	0.0358634	6.71656	0	7.02899	0	1.20691	5.64932	22.4453	10.3786	79.9084	28.0167	48.0624	3.57035	42.2649	18.1403	115.7	18.7493	1.47351	0	0	73.19	14.1324	0	100.308	27.1048	0	3.09271	15.4939	0	0	41.9371	14.3228	68.6409	0	0	0.275622	0	49.669	0.042197	0	2.23262	2.47274	5.91633	5.49918	0	38.9911	129.536	0.0812102	1.09823	24.3962	0	51.0305	0	0	0	108.56	48.7402	23.2966	0	34.9429	0	0	0	0	0	35.0991	64.6793	13.5407	0	0	14.8806	0.00935739	0	0	0	0	9.91629	0.266535	21.1609	39.4273	34.2424	1.77922	0	98.8995	36.5443	19.7124	6.46267	0	0	0	1.96284	0	0	0	0	20.2564	21.6197	0	0	12.5379	9.81888	3.27894	3.91784	7.97103	24.4309	0	0.0890135	0	0	0	0.935945	0	0	0.0105124	0	0	0	0	0	0	0	64.7114	134.285	0	0.000891969	0	0	0	0.384757	0.373464	0.502572	0.680848	0	3.56268	135.696	8.12223	51.9053	0	2.36671	61.544	0	0.562491	0.444931	9.86266	0	0	0	30.8101	0	64.2854	2.96309	0	10.854	19.8042	4.65625	0	0	1.27239	0	53.3513	0	0	2.89144	0.632386	0.166584	0	19.0728	0	0	28.6102	0.217151	5.8471	8.38147	1.37945	0	0	0	1.31596	0	9.7604	5.0822	11.5187	14.4363	0.247812	3.03001	7.47912	7.55396	6.17633	0	0	0	0.269478	81.1803	0	0.0486843	0	5.03848	26.1757	6.80073	0	29.1298	0.998221	0	0	0	0	0	0	0	0	0	0	0	5.94546	1.88381	0	0.734304	0	76.1381	0	0.988683	0	0	0.80199	14.6081	0	0	0	27.9889	9.70413	7.61682	11.8606	3.07018	65.0123	0.977473	0.927529	34.7684	41.5062	0.00490835	0	66.7616	5.89176	5.7799	13.6993	4.53362	0	0.158507	2.96731	53.5488	0.158549	1.83331	3.62328	60.6301	28.6313	65.1324	0	7.60639	0	0	31.2937	17.6482	0	0	34.7282	17.433	0	77.1084	0	0	8.5445	50.9126	49.4591	50.6095	48.5318	112.507	21.878	1.49153	0	65.2167	2.91938	35.5203	3.05074	9.74365	61.2989	109.489	0.15515	0	4.59198	0	0.000232549	3.84059	9.29908	18.3938	0.0181678	10.2705	0	0.505598	0	0	3.48592	0.144548	0	0	1.61735	64.3267	0	0	78.5048	63.7229	0	0.0952799	35.0486	0	0	40.7777	41.4509	0	0	0	0	42.219	0	0.0559656	20.0819	0	21.2311	0	0	41.9558	0	3.4677	0	0	0	1.29977	0	0	4.22551	43.3464	0	0	0	1.88521	0	1.16471	0	0.305464	0.552417	3.37478	0	0	3.92817	0	0	0	5.7807	50.0674	12.0639	0	6.48829	0	0	0	0	0	3.10183	0	0	0	6.05167	5.95292	0	0	0	0	0.0185038	0	0	0	0	0	0	0.152091	0	0	44.3558	0	0	0	0	0	11.1207	20.9465	0.210876	2.90478	1.99561	0	0	2.18245	17.5009	12.8237	0	0	4.8231	66.0465	4.60609	98.9908	0	4.75514	0.282273	0	0.0994938	13.1368	116.265	0	108.147	0	0	5.1682	0	9.69713	39.6488	44.7303	0.484626	0	20.6538	52.755	0	0	0.436341	0	1.28327	0	0	0	0.0913442	0	0	0	0	38.5836	0	0	0.457531	0	0	6.243	0	0	0.255302	0	0	4.50075	2.96541	29.284	17.148	24.7577	0	0	0.30367	0	8.88332	3.56577	0	0	0	0	0	0	0	19.4956	1.39663	30.5404	0	0	12.8665	0.173449	50.8113	0	0.0120475	0	0	0	4.04005	0	0	1.20723	0.528379	1.23075	0	0	0.243093	2.52324	0	3.4888	0	0	0	5.68968	2.00098	0	3.10682	0.0390303	0	0	0	0.00849395	5.5989	0	2.03711	0	0.774071	0	21.3571	0	9.86763	12.4586	0	0	28.0804	13.3268	9.10331	0.00288969	0.934039	7.67442	2.53113	0	2.5962	6.48073	0	0	0	0	0	0	0.150346	2.16251	0	0	0	11.5641	10.0455	0	0.0928763	0.473893	0	4.60787	12.2463	1.12335	107.212	7.13479	2.61568	1.12842	15.6917	0	16.6369	0.542355	20.0524	0	0	0	0.148503	65.4683	0	0	0	0	5.214	0.166777	0.463476	0	7.99444	0	16.7237	0	0	0	0	1.99337	0	0	0.201257	0.265573	0	0	0.30367	0	0.599631	1.47569	0.57135	44.6036	0	0	0	0	26.1754	0.0870841	0	0	53.8388	0	66.6636	49.5647	0	5.2622	15.6705	0	0	27.6958	6.63193	12.1558	2.89009	0.183964	8.27465	0.305209	0	0	0	0	2.21273	0	28.4888	0	0	0	2.04967	0	0	0	0.0690237	3.19873	17.8116	0	0	1.37487	0	3.99058	0	0.00396897	0	1.68586	0	16.4754	0	21.1725	0	5.80777	0	0	7.55665	0	28.6192	0	0.0781973	0.158519	0	2.18675	0	0	0.009621	0	0	59.5286	17.261	0	9.51981	0.134823	0	1.56674	0.653458	14.2259	0.0212657	0	9.22494	0	45.761	19.8723	9.81142	1.61717	0.725895	0	0	0	0	64.7118	0	0	0.610293	33.6709	0.970093	0	25.9112	0	0.0214708	6.39853	1.16786	0	0.391147	0	14.6844	4.76648	5.97672	1.39836	9.27528	0.792355	0.0634773	0	0.351933	6.86152	0.134955	13.1335	0.643956	0	0	0.599952	43.0283	3.0399	0	0.207798	0	22.0716	0.36056	0	0.399074	0	0	1.58611	0	0.248558	0.0395448	0	15.1649	59.3475	0.322518	0.0896255	0	0	0.979893	0	0.149643	0	0	0	0	6.81908	7.03896	0	0.028331	0	0	0.192957	4.764	0	0	2.42086	1.36356	0.378268	0.24716	14.8989	18.4433	4.78544	2.27605	1.64725	0.418429	1.01596	0	1.55747	0	1.85115	6.14224	11.8148	1.02063	3.64893	3.02517	0	57.6966	0	0	0	0	0	0	0	0	0	0	0	0	2.57163	0	0	0	0	0	2.15813	0	0	57.5584	58.4745	4.1508	2.81335	8.26608	36.8638	49.5603	37.5799	0	2.25914	39.5838	2.17675	4.61625	9.15683	38.7119	3.04207	0	37.4244	3.75122	6.58995	16.3115	0	32.0233	30.9966	0.121792	0	0	39.0414	0.77716	4.70375	20.6038	4.64148	0.137144	18.7339	0.374909	0.921621	0	2.30586	2.61581	0.00596906	14.6878	0.0211371	0	0.637482	0.789058	0.0170425	23.0668	35.8666	1.40776	13.7903	50.1178	42.6114	0	0	27.6506	23.3444	2.10503	0	0	0	0	1.06997	6.34561	2.19685	0	1.12432	2.88994	0.0492539	0	22.9992	3.02311	0	2.16236	0.282391	53.0959	5.88471	0	0	1.02481	0	0	0	0	0	0	0	0	0	0	58.9835	0	0	0	0	0	0	0	0	0	0.678409	0	0	0	0	1.28156	0	0.0308728	19.1788	0.0337974	7.28516	5.38107	0	0.412227	17.3429	0	0.0337698	1.03103	9.22652	0	0	0	6.7351	5.03345	0	4.38957	9.22195	0.564836	0	0.370628	0	0	14.7759	0	12.2382	2.3463	8.32859	9.12282	28.7785	0	0	0	0.0325849	0.219608	0	1.55669	0	0	0.142679	0	3.16774	3.80624	3.87558	0	8.47393	14.2694	4.1311	0.0390283	0	0	4.49191	0	0.118574	0.453227	0	0	0.0346017	0	0.130664	2.55802	6.95343	0.0850916	11.5806	2.15818	0	0	0	0	0	2.84217	2.58353	2.31504	3.33926	0	0	0.0417697	0.0251485	7.00187	0.0492553	0	0	0	0	0	0	0	0	0	0	0	0	0	0	0	19.3137	0.116137	0.149329	0.0160295	1.23886	0.843065	0.905932	0	0	3.74401	0.293874	0	0	0	0.00430459	39.9248	14.4287	5.53729	19.6085	0.119784	0.363085	0.480441	0.00709779	0	0	0	1.49839	1.02942	1.04617	9.65757	6.94842	4.84433	0	7.35362	4.74866	6.63348	41.695	0.170469	0	0	0	9.85482	0.307966	0	0	11.4955	0	0	0	0.376772	0.0595295	0.0631336	0.0183338	5.13911	0.677616	0.0538876	19.1284	0	0	0	26.1545	13.3222	23.7367	0	0	32.6614	26.1438	0.647144	0.0248531	0.521263	25.2348	16.8704	15.1987	1.22702	0.0864896	1.92671	1.56564	1.48829	0.662407	0.722518	0.580217	0.837407	0.90969	0.822281	0.789014	0.275784	0.0218467	0.0173677	0.249223	3.13953	0	0	20.2418	2.00197	9.03402	0	0	3.4413	0.0257416	0	0	0.0595052	0.48825	3.51161	7.30897	5.90847	0.165565	0	2.25059	0	0	0	0	0.0260938	0	3.67506	0	60.5592	0.0645029	0	0.501127	0.527678	0.427657	0.462709	2.79616	11.5691	21.0195	0	11.5862	0	0	0	0	0	1.50209	4.04774	15.3623	1.80853	0	0	0	0	0	10.7978	0	0	0	0	0	30.1016	10.7485	0	0	0	0	0	0	0	0	0	0	80.6158	0.312854	0	0	0	0	4.33663	0	0	0	0.429995	0	0	0	0.0459989	0.0295054	0	0	0	0	0	0	0.215034	0	0	0	0	3.9798	0	62.6927	5.03534	5.0408	8.71461	0	35.9837	29.6378	38.2687	33.6716	39.4165	0	0	0	0	0	0	0	0	10.493	0.0331839	0	3.32812	3.01569	17.1913	0	0.0133551	0	0	0.138189	40.4429	0	51.0968	28.2682	0.447172	0	0.98311	1.00742	0	1.34136	0	0	0	0	0.101909	0	0.215957	0.240284	7.9228	0	0	0	0	0	0	0.962075	4.73762	3.01205	0	0	5.13082	0	0	1.36507	0.0739085	0	30.3183	1.12464	0	6.44387	0	0	15.8214	0	0	0	0	0	0	0	3.78326	0	0	0	4.63749	0.72658	30.0587	0.45014	0.845301	0	2.20424	0	4.23467	0	0	0	0	0	0	0.469617	1.15327	0	0	0	0	12.5731	0.214675	0	0	0	0	0.0755111	0	0	0	0	0	0	0	0	6.6704	1.45414	0	0	0	8.07891	58.427	0	0	7.10649	0	0	0	0	0	0	0	0	2.76473	26.0226	3.80811	19.6469	0	0	2.38165	0	0	0	0	0	0	0	4.4079	1.11868	1.40179	9.35402	0	0	0	0	53.4534	0	16.4995	26.8873	69.8987	53.3754	23.5995	0	0	3.84428	0	5.47944	9.47333	0	0	0	0	0.977728	1.00179	1.14123	0	0.935413	1.05319	0	0	0.892923	0.892923	1.08576	0.731249	6.75547	0	0.938353	0	0	0	0	1.44352	0	0	0	0	0	0	0	0	0	0	0	0	0	37.1148	17.293	0	0	1.03889	0	0	0	0	1.63799	0	0	1.42944	0	0	0.0158195	0.018105	0.0179677	0.028061	0.0255574	68.3135	0	0.507489	1.38969	2.00666	0.0104322	1.43404	0	0	121.068	2.71386	2.95482	0	0	2.34626	1.78709	0	1.84807	0.0124263	0.275503	0	0	50.0073	0	1.07463	0	0.0163132	1.03714	1.0981	0	0	0	0	0	0	0	0	0	0.0217851	0	0	0	0	0	0	0	0	0	0	0	0	0	0	0	0	0.017338	4.19055	0	3.3523	14.9516	0	0	0	0	0	27.7302	0	0	0	2.33796	0	0	25.7155	1.27033	1.32718	1.58227	0.22255	0	0	0	0	0	0	0	0	0	0.98883	0	31.9538	0	28.909	0	0	0	0	0	2.65777	166.267	44.6	0	5.76233	0	0	0	0	12.4045	0.224956	3.075	2.63788	0	0	0	0	0.155416	0	0	2.6586	0	17.6928	6.4829	14.537	0	0	0	0.974684	0.973503	1.53499	0	0	0	0	0	0	0	0	45.5801	44.486	0.0841305	9.00184	0	0	0	0.0385118	1.16326	0	0.277168	0	0	0	19.671	17.5204	6.39357	0	0	0	0.193479	21.2211	0	0	0	40.7472	0	0	0	0.0231136	5.13772	0	0	0.440592	0	0	0	0	0	0	0	0	0	2.32567	0	0	0	0	0	0.12353	0	0	21.6714	0	0	1.74602	6.85973	0	2.01818	0.0300868	3.05091	2.47652	0.519913	11.0094	0	0	48.8641	0	20.4707	0	9.59095	3.85683	1.16563	3.93313	0	0.0295675	0	0	0	0	1.8163	0	0	0	7.33524	0	0	3.17318	0	0	0	0	0	19.5387	0.179131	0	19.6406	0	0	0	0	2.5785	61.7882	0	0	0	0	0.00553146	11.0419	0	0	0	0.347101	0	15.0387	8.4185	0	0	0	0	0	0	0	0	0	12.7503	0.075572	0	0	11.8127	0.0222561	0	4.40682	0	11.1812	26.0888	12.2267	0	0	0.157506	2.96526	0	0.133098	0.0694883	0.079517	0.462174	0.0897641	0.0683508	5.14722	1.82597	0.0688863	0	0	0	0	0	0	0	4.72465	3.23097	0	0	0	0	0	0	0	0.752299	0	0	0	0.327763	3.83541	18.4958	0	0.659485	3.51712	9.49366	0	0.795151	0.126305	0.0975125	1.69275	0	8.49897	2.67933	0.831061	3.88644	0.0821328	2.91509	0	0.0819152	0	0	0	0	0	0	0.0123676	0	0	0	0	0	0	0	0	0.575012	34.7192	0	0	0	2.89376	0	0	0	0	0	0	0.462622	0.322311	21.4756	0	0	0	0	0	0.495676	0.519503	0	9.71398	0.00998127	0	0	0	0	0.810912	1.1543	0.58241	5.16437	0.629876	0.139021	6.88305	6.75015	0	0	1.16234	1.6519	6.21449	4.13571	0	0.0988196	0.0119248	7.36919	0.0417865	0.944778	0.12602	0.0124211	0.0151966	0	0.84742	0.0372121	10.8177	0	2.4971	0	0.0308759	0	2.30141	0	0	0.0212934	14.9465	8.53109	53.4451	0.0481087	0.711969	0	1.07291	0	0.064965	0.0197075	0	0	55.8982	147.538	13.5722	0	0	0	0	0	0	0	0	3.55061	1.75654	1.68778	2.29084	1.95909	3.74503	1.93114	0	0	0	0	0	0	0	0	0	0	0	0	0	0	0	0	0	0	0	0	0	10.0516	0	0	0	0	0	0	0	0	0	0	0	0	2.30044	0	0.851649	4.68908	0.351233	0	59.5236	2.03173	0	0	0	0	35.7866	0	4.77189	0	0	0	0.0158793	0	0	0	0	0	0	0	0	0	7.0626	0.00645899	0	0	0.372829	0	0	1.17229	0	0	1.82854	10.2554	0	1.52535	2.4146	6.08495	0.00689599	0.607242	22.3091	54.7621	41.5864	0.149019	1.20125	9.52083	38.7225	0	0	0	0	0.773748	10.4972	0.0850717	0	32.2723	0	0	0	0	5.35407	0.0315083	0	63.724	51.8306	0.00176464	21.3156	67.9713	0	0	41.9365	0	0.0295509	0	7.09641	0	1.58261	0	0	30.5851	0.235637	2.77162	1.96395	0.0975366	0.0853979	0	0	0	0	1.55385	17.5233	0	0	16.2891	0.00707274	0.067793	0.0204855	6.65974	3.33075	0	0.107886	6.13168	12.9064	0.0535936	0	0	0	0	0	0	0	8.78304	0	0	0	0	0	0	0	0	0	0	0	0.373681	0	0	0	0	0.290398	0	0.112238	0	0	0	0	57.7451	4.80295	0	0	0.597746	0	0	6.02015	0.618984	0	0	0.120566	5.77179	0.423194	5.00759	36.3809	5.74669	0.220091	0	0	0.0327947	7.55765	0	0	0	0	0	0	0	0	17.2389	15.3032	15.1411	0	0	0	32.5858	31.614	31.3588	24.6799	9.23149	9.98133	6.00849	0.0627817	2.9122	2.72661	4.01616	0	0	66.4188	0.568683	13.2519	0	0	0	0	1.21778	0	0	0	3.47605	0.379738	1.82792	0.305423	0	0	0	32.6049	0.371626	0.045761	4.83643	9.10587	4.04172	0	6.54947	0	0.123372	11.0178	0	0	0	0	0	0	0.00250947	0	0	0	0.0407878	0	0	0.167379	0	0	0.672304	0.354779	0.0110848	0.0242272	0.0252068	1.23835	0	5.93247	0	0.570014	0.379098	0.29991	0	0.00248078	0.596743	0	21.1133	2.06773	46.1978	0.059547	0.496879	0.00923237	0	0	22.5854	0.992005	35.2189	45.1806	1.55837	5.84764	0.273276	0.157527	0.00151444	0.00170759	6.24832	0.160695	9.47481	7.458	0.289173	14.0462	0	0	0	0	0.826959	0	0.651856	0	0	0.0351488	0	0.732674	1.48464	0	0	0	0	0	0.887996	4.72036	0	5.47699	0.167899	0.00515061	0	0	0	0	0	0.700073	0.019916	0.117786	0.78665	0.690758	0.0100967	0	0	0	0	0	0	15.9235	0.240911	0.00212934	16.7611	1.35412	1.9301	0.674067	0.0113482	0	0	0	0	0	0	0	0	6.83059	3.31377	0	0	0	1.29798	0	0	0	0	0	0.562087	19.5162	14.9153	0	8.10592	0	0	0	16.3473	0.0538624	0	0.00734202	0	0.129319	11.2388	0	0.0294003	0	0	0.0693239	0.181617	0	0	0	18.8952	0.590562	57.3861	0	0	0	0	5.08307	3.69297	0	0.663065	0	15.9879	0	9.75917	0	0	4.00178	0.965617	0	0	3.93572	0	28.8487	0	0	3.10653	80.5423	39.4436	37.7383	4.9339	29.1987	0	0	0	0	0	2.90463	0	1.16806	0.947076	0.668612	0.510959	6.14993	7.38964	0	5.53662	0	42.5442	0	3.95192	0	0	0	44.7615	65.2872	2.14237	0.237946	0.203703	0.207882	2.69707	1.64833	1.6565	0	25.5814	0	29.5907	1.67964	1.97409	5.47711	2.04146	42.4064	22.2987	0.0044399	7.59723	0	1.95598	2.40163	0.0174724	0	0.464714	0.969446	0	0.25329	0.0492553	0	0	0.0687544	0.185746	0.185746	12.3668	13.0307	22.8444	0	0	2.4891	1.16546	0.300522	0.327415	0.367574	0	0	0	0.0593194	0	0.0455666	0	0	0.154261	0	3.32024	3.95509	0.08366	0.515828	0.475568	0.496599	0.134938	0.556429	0.0205667	0.0267771	0.114329	0.0415623	0.0571599	0	0.432782	0.0258672	0	0.0898972	0.0749944	0.0439176	0	0	0	32.1601	24.2119	26.3388	0.0194747	8.50491	48.3439	4.9058	0	0	0.375677	0.158683	0.0617334	0	23.113	0	0	0	0.0771452	16.6043	0	1.33219	0	4.01804	2.02216	0	70.2244	5.06668	0	0.582289	3.9375	2.12413	2.26398	0	0	0.0218592	0.427076	9.93946	4.61672	39.6836	0	0	0	0	10.6578	1.76079	47.9075	0	0	0.00209045	22.0417	3.26754	1.21025	0	5.46521	0	0.0736007	0	0	0.127471	1.10311	1.09043	0.00612185	0	0	0	0.164527	0.00127505	11.6874	0.275965	0.295614	2.33087	4.17901	0	0	0	0	0	0.823893	0.0201291	5.64342	6.84385	21.3073	7.95539	0	0	0	2.34024	1.31881	0	0	0	0	0	0	11.924	12.6743	0	0	0	0	0	0	3.43922	2.45427	7.94986	7.25058	0.0285526	0	0	0	0	0	24.2138	48.9957	0	0	0	0	0	0	0.171429	0	0.00304917	0.00875272	0.00981275	56.0783	0	2.06438	0	0	0	0	0	0	0.174737	0	0	57.8632	42.1973	0.281243	0.981165	17.5714	0	0	0	0.268616	0	7.73903	0	0	0	0	0	0	0	0	0.00187748	0	0	0	1.38623	1.00264	0	0	0	0	0	0	0	0	0	10.9184	1.52212	8.61343	25.6824	1.07846	0	0.11539	0.0250913	2.92954	15.0606	49.4117	0.708675	8.29484	28.9153	13.8546	16.2081	11.3114	17.8517	0	0.924676	1.59691	0	5.59462	0.110049	3.58133	0.018457	13.0251	0	3.53752	0	0	14.9629	0.118394	0.458284	1.05292	0.0154967	0	0	0	0	7.062	24.4412	0	2.86478	0.251686	0.775722	10.5938	0.0181606	0	0.549964	0	17.5921	0	0.0291989	0	52.7405	0.185784	4.49383	4.2573	0.282284	0.230556	50.7051	8.64996	0.117033	9.84703	0	0	29.3534	5.03944	0	0.929223	54.7089	0	0	0	3.98225	3.40028	0	0.0812921	9.38883	0	0	10.8514	1.61759	5.1218	0	0	0	0	0.913421	0	1.19842	2.00693	0	0	0	0	0	0	20.109	0.0533742	0.0193589	0	0	0	0.481712	10.3048	0	11.666	0	98.2267	99.121	9.74882	8.21101	0	0	0	0	0.103116	1.7402	0	0	0	10.2794	0	0.532274	0	17.6548	6.48652	0.0193693	0	0.512565	0	0	0	0	0.0301074	0	0	1.80645	5.14498	8.03968	3.27156	0	0	0	0	0	0.488081	8.43121	63.1064	0	0	0.0619131	0	0	0	0	29.7087	0.360506	0	0.694933	0	0	0	0	8.4336	0.0990432	0.198452	0	0.559933	0	0.0117211	1.75481	2.00725	3.25441	4.27984	42.9205	0	0	0	5.00868	0.320046	0	0	0	0	0	10.8753	8.48032	10.1514	9.98196	0.31868	0.346111	0.559947	17.8501	0	0	0.10509	0.0711212	0.0701113	7.49687	9.55607	8.37849	0.548626	0.368375	0.517128	0.552003	0	0.565972	0.449296	0	0	0	0	0.067975	0	0.47692	0.0772591	0.230403	0.0924778	0	0	0	3.67155	0	0	2.22779	27.6109	27.6557	1.53689	0	0	0	0	0	0.902603	0.269463	1.77756	0.286069	5.42332	0.119814	1.17342	1.85217	0	0	0	8.70124	0	0	31.1566	9.90442	0	0	6.50349	0	0	0	0	0	0	0	0	0	0.0242569	0	0	0.0187078	0	1.1163	0	24.3815	0	0.880292	0.861975	0	35.7937	0.00829383	0	0.0416227	0	0	0	0	104.686	5.47904	0.502683	0	35.3453	0.702303	42.4316	10.6776	26.7978	6.9711	23.9124	0	0	1.99365	0.152678	0.0643135	0	3.38555	6.32085	0	0	15.4145	0	7.91671	0	1.06077	0.0757578	16.6116	19.777	0.0189428	0	0	0.343761	12.4054	0	1.10239	0.880483	0	0	0	0.0693239	0	0	0.0880046	0	0	0	0	3.05535	0.657358	1.64168	1.35193	0.732239	1.92298	1.41948	0.178172	2.30698	0	0	0	0	0	0	0	0	0	0	0	0.0520231	28.8067	0	0	0	0	0	0	0	0	0	0	0	0	0	0	0.402865	0	0	0.0104597	0	43.2909	23.3859	0.0350745	1.65593	0	2.16147	0	0	0.00124346	0.57133	0	0	0	1.21756	0	0	0	0	0	0	0	0.0255613	0	0	0	0	0	0.572625	0.00171075	0.0900849	5.33798	0.822628	5.13782	0	0	0	41.8782	2.00147	0	0.00612185	0	34.04	0.991762	0	0	0	0	0	0	0.308131	0	0	0	0.22121	2.27715	0	0	67.5522	0.231077	0.261474	0	0	0	4.40544	20.879	9.821	0	0.618477	0	0	0	0	0	0	27.6929	0.241435	0	15.4259	0	0	0	0	0	0	0	0.182603	0	0	0	3.10767	4.36832	0	0.0296347	0	0	0	0	0	0.865121	0.133451	0.337079	0.289735	0.436	0.333583	0.672232	7.83796	11.8404	0.499243	0	8.32286	8.56973	7.32272	0	0.102197	0.0571078	0.0592084	0	14.5802	19.7237	1.66988	2.65063	2.74901	2.62004	68.3238	0.899018	0	0.210382	0.839683	1.01934	1.19573	1.01036	1.23154	0.209006	0.259935	49.8811	3.238	3.58292	0	20.2413	0.052298	0.061201	0.479516	0.402278	0	8.30786	0	0	0	0.120132	8.88273	0	0	8.37549	0	0	0.220096	0	4.13443	4.05177	0	0	0.0423313	0.00955979	0	0	0.00353814	0	0.0372162	0.0372162	0.0163292	2.65233	0	0	0	2.51714	0.00557194	0.132706	0	0	0	0	0.111861	0	0	0	0.0228783	2.09141	0	0	0	0	0.0882851	0	0	0	0	0.6617	0.611466	0	0	0	0	28.9817	0	0	0.0435035	5.38172	0.778284	0	0.00826341	2.00484	1.0589	0	1.61461	41.0889	0.295655	84.2768	0.0138708	0	0	0	0	0	0	0	0.0327947	0	0	0	0	0	5.34967	0.0162778	0	0	0	0	0	2.56476	0	0.0165154	0	0.28931	0	0	5.12196	4.09594	2.68618	47.0586	75.4631	14.8047	1.33689	1.4195	0	5.40012	0	7.34481	5.57214	1.15967	0	0.826546	10.6364	3.59982	0	0	0	0	0	0	0	3.11154	0	0.0846243	0.058273	33.8825	25.4869	0	0.824783	0	0	0	0	0.311898	0	2.37681	0.996979	0	0	0.417973	0.528993	0	0	3.56291	0.255482	0.0147005	0.0466794	0	0.113731	1.28378	0	11.2574	136.234	109.127	7.95852	8.28818	10.46	9.56175	0.0657447	0.091212	0	0	0	49.0118	0	0	0	0	0	0.0048633	1.19177	0	75.5282	0	0	0.90634	1.17632	0.0349218	0	0.17284	1.30957	0.0327512	0	0	0	0	0.482237	0	0	0	0	13.9044	0	14.4606	0	0	18.6402	32.5642	0	0	2.50183	8.82169	0	0	0.677839	0	0	0	0	0	1.25288	0	0	0	0	0.00334443	0	12.2976	14.5193	0	0	24.7485	0	0	0	0	55.1238	0.865825	51.6744	0	1.71527	0.896272	2.58205	0	0.00268666	0	0	0	0	0	0	0	0	0	0	0	0	0.0106053	0	6.85532	2.96459	0	0	0	0.471317	4.19158	0	0.38514	0	0	1.12432	2.73518	1.60813	0	0	0.251118	0	1.04831	9.52441	0	0	0	0	0	0	0	0	0	0.921074	4.33932	2.85757	0	67.6163	0	0	0	0	0.338574	0	13.9954	0	0.0271696	13.4678	0.313	2.34822	14.0703	14.7386	16.6123	0	0.0778104	0.644054	16.7458	0	0	0	0.00546977	0	124.856	3.86589	28.4121	0	0.0177955	31.4135	0	0	0	0	2.05136	0	0	0	0	0	0	0.532872	0	0	0	18.5489	11.2928	47.5405	0	0	0	1.78904	4.46883	0	0	0.343578	0.0740008	0.0599296	0.0883042	0.793088	24.3658	0	0	0	0.265265	31.3201	0	1.39468	0	1.10871	5.74594	0	0	0	0	0	0	0	0	0.0951358	0	0	0	0	0	0	0	0	0	0	0	0	0	16.8512	0	0	3.69343	0	0.01605	0	0	0.113556	0	0.0192567	0.262592	7.68313	0.30182	0	0.00367489	0	0.192655	0.420842	1.52574	0	0	51.8155	0	0.106902	1.80624	4.4877	0	5.12301	0	0	0	5.96966	0	0.0435082	0.285989	49.1331	2.1152	3.7982	0	44.3767	0	0.655126	0.20616	0.0670993	0	0	3.77446	0	5.01601	0.267558	0.305699	0.268688	0.243769	0.733311	0.177457	0	0	0	0	0	0	0	9.58509	17.0155	0	0	0	0	0	1.1595	3.84218	2.13214	0	1.3556	0	0	9.41842	0	0	0	0	1.17134	0.817248	0.284943	2.07804	1.02633	1.05067	0	0	0	0	0	0.0248849	0	0	0	0	0	0	0	0	0	0	0	48.8973	0	0.0330903	0.773915	1.90899	0	0	0.00931585	0	4.08441	0	0.460833	0	10.4871	1.09495	0	0	0	1.01047	1.04113	1.2836	1.18062	0	11.2801	51.8839	33.3265	2.32149	0	0	0	0	0	0	0	0	0	0	0	16.7881	1.18187	0.150728	0	0	0.0558993	0	0.747996	0	9.29697	0	4.75743	5.07241	0	45.631	0.00597225	63.761	75.2242	68.487	4.23507	0.169516	0.174885	0.198037	0	0	0	0	0	65.5291	0	0	12.4526	0	0	0	0	0	0	0	10.1827	0.0742291	0.713698	3.05939	0	1.2385	0	14.5372	0	62.6736	5.09912	0	0	0	0	0	0	0.331601	0.87328	1.35679	0.497766	0	0.0133578	0.234681	0	0	0	6.46585	45.6034	0.304005	11.3315	0	0	0	8.31549	3.06807	0	0	0	0	0	0	0	0	0	22.9383	9.65044	0	0	0	0	0	0.604765	70.4433	0	0	3.44881	0.0348219	0.0218523	1.88597	0	0	0	0	0	0.461393	0	0.158322	0.220606	33.2101	0	0	0	0	0	0.0822808	0	0	0.0269501	0.0170924	0.012576	8.01312	16.5305	10.508	0	0	0	0	0	0.444839	7.63394	0.574414	6.29926	0	0	0	8.93057	0	0.0868755	0.64116	0.680231	13.1439	92.8114	0.482066	2.47948	0.110566	0.431111	0.188825	0.0837807	0.0535614	0.0468821	1.58967	1.20766	1.25856	0	21.6817	21.0921	18.6315	12.7923	0	0	0	0.350946	2.0529	0.469895	0	0	0	0.163598	0	0.035709	0.0476836	0	0	0	2.29712	6.14789	0.826872	0.0798368	2.15881	3.43985	3.15994	0	0	25.0792	30.3294	29.2016	2.57726	1.73327	2.65896	0	0	0	1.70119	0	20.3358	17.1446	0	0	0	0	0	0	0	0	0	0	9.0195	0	171.656	0	0	0.0333596	0	0.909491	0	0.0314923	0.651526	1.37041	0.149498	2.38684	2.51387	2.38364	2.32542	0.0260812	0	0.422483	0.0345718	49.7745	0.002053	1.11733	2.02457	0	0	3.24585	0	0	0	0	11.1862	0	0.273237	0	0	0	0	0	0.290398	0	0	0.392495	0	0.02227	0	0.102848	0	0	0	0	6.05878	0	6.78667	0.8634	0	0	0	3.26423	3.12559	3.24076	0	0	0	3.45239	0.866002	3.75505	70.7961	0.0211523	0	10.6512	0	0	0	0	0	0	0	3.2596	0	0	1.56407	0	1.45267	3.6697
TWINS_70142_4	66.329	0.0403742	6.14309	0	0.558807	1.82624	6.59817	19.9203	58.2782	32.5709	0	19.2492	35.2923	0	31.4259	0	24.7005	40.2246	8.88141	2.65852	32.6056	0	6.24622	0.305105	1.39182	0	0	0.124219	11.0647	5.06235	9.48132	5.22933	17.5917	59.797	50.3585	0.138981	0.176497	52.6678	67.8245	138.983	20.4984	0	6.43511	0.0856009	11.9471	0.409555	0.210037	19.5681	67.9506	0.206527	38.9633	8.83217	0	15.4282	59.9838	0.072369	0.0678908	7.67236	4.00341	0.679579	63.6802	0.492581	0	21.0341	0	0.0498804	37.8874	1.25535	1.18666	0	0.087578	0.0681833	0.052474	0	0.170761	5.62346	1.71308	6.59843	6.56181	0.351253	0.134655	10.0103	60.207	73.324	0.172662	0.0185483	0.0653294	0.995689	51.8121	0	83.0297	0	0.388552	0	0	15.2744	0	0	0.0366123	0.0358209	0	0	10.4537	11.2384	2.70489	8.58369	24.4992	22.7671	15.4675	17.4902	33.3602	32.0273	2.20931	2.23596	0	0	0	2.64846	0.889863	2.20549	3.3555	0	0	0	0	0	0	30.5411	0.20813	39.452	0.0845671	0	7.91254	0	0.110358	0.0396088	2.30812	0.24572	0	2.76727	21.2494	26.457	20.2857	0.0181857	9.55575	0.0257394	0.0515063	0.00325412	0.0567953	28.9625	35.1166	0	0	23.8588	0	14.4221	0	1.62062	61.2119	0	31.0271	56.0222	0	20.7195	0	37.1507	25.9222	15.9484	16.283	0.0416648	69.5406	42.9404	22.8898	3.15687	59.3291	0	0.0461859	0	0	0	0	0	0.694727	0	0.135239	0	0	0.0410433	0.53108	0.617409	0	14.4053	25.0712	0	14.7776	31.0714	37.0812	0.0355564	16.3868	18.1466	14.0326	17.2824	22.0422	0.129906	19.206	0.546842	6.25178	3.71226	3.77133	3.36162	4.04578	5.12118	0.446342	0	0.041401	0.0337155	6.25236	0	0.606082	0.643978	0	0.525472	1.84333	39.4406	0	0.0849384	0.0644442	46.4433	0.0352821	96.2336	3.93877	0.0858127	0.0123506	2.64486	2.77257	0	0	0	0	0	0	0	0	0	0	0	0	24.5772	27.0844	0.0600048	16.609	0.865396	3.10814	0	0.701803	0	0.0658199	0	0	0	0	0	0	0	0	0	0	0	0	73.6429	0	0	0	0	0	0	0	0	0	0	0	0	0	41.5456	10.0521	0	0.874058	0.0522261	2.95642	2.85573	37.7794	0.255323	0.813304	40.6194	11.5885	55.3296	0	3.24543	0.0393781	20.1879	38.4972	1.05514	32.6489	1.40293	62.9055	72.1212	0.0703034	0	0.994511	7.37248	0.329969	1.35858	5.33245	0	0	0	0	0	0	0	0	12.2212	33.1102	14.333	70.8329	59.1035	8.98865	77.4696	33.6089	20.0462	57.4151	15.6476	49.3147	0.440216	1.14061	107.28	18.7662	1.14566	4.11721	50.8625	15.471	31.469	1.09719	0.0743196	1.62278	10.0709	1.99641	0.13445	23.116	59.1945	24.4238	0	67.9302	0	13.6358	52.7869	23.0259	24.0863	0	102.159	51.1383	12.907	15.7593	98.5727	2.96863	0.705382	3.91338	0.44793	0	0.0993831	3.34142	4.47423	29.4179	0	9.75127	4.87169	19.2096	18.4037	0	0	66.9307	0	1.83305	0.880141	0	0	4.55038	0.463972	57.6912	0.0339337	7.85777	29.79	67.7367	0	2.02362	0.421489	0.0540907	7.80152	3.6781	0	0.104348	27.3296	0.0340552	16.5851	8.70719	24.0037	0.0427667	7.31672	63.6966	37.5329	57.1464	46.6744	62.391	45.251	35.1866	30.7218	62.1719	1.33587	1.18732	53.6263	7.16005	76.7101	27.505	73.6262	62.6498	113.503	58.6991	34.2343	30.807	5.79706	38.3608	12.1814	17.392	3.68565	76.1666	15.835	3.19054	0	61.6286	0	0	36.7221	0.0316418	67.9795	0	0.690551	45.4643	46.9127	0	0.0928756	1.98148	35.7174	0.0651107	39.8997	0.0574884	16.768	15.3571	0.138659	0	0.0769732	0.0130763	0.886917	0.845157	42.5393	23.6405	31.7662	24.8813	0.00623707	30.6654	7.84087	12.6955	0.0622757	4.11033	23.0885	61.0062	70.5985	0.0387488	0.00533421	0.0844941	45.7658	21.7093	0.00973077	33.7401	0	20.8389	62.0271	44.5934	0	27.65	41.823	13.23	1.06247	0.218416	10.1302	5.00119	0.128629	0.026871	0	2.37916	86.1667	0.0728524	1.07369	4.52956	1.45584	0.032305	33.9686	0.106829	0.24875	81.5618	49.2375	20.2499	64.3485	41.7577	27.2465	65.9609	73.6147	0.0204883	2.57837	57.4078	0	64.4058	22.617	27.2496	59.9307	56.7423	72.3196	50.3438	80.8913	34.8485	24.6763	3.58382	0	57.7629	0.0433811	3.67762	3.87239	0.13206	71.9938	30.4533	2.66719	0	69.1006	49.4932	32.0262	1.94955	40.4186	26.2838	60.0399	7.00097	21.8565	8.8654	59.916	3.51823	0	0	40.0318	33.304	3.03396	44.9598	4.17429	48.3525	0	28.7748	0.0409482	67.5846	0	1.34972	0	0	91.652	56.2372	6.97633	22.4087	0.198736	0.0550724	39.0971	21.6577	12.9996	0	0	0	0	0.492055	2.52692	6.12282	7.24054	13.528	3.51891	0	6.13282	6.98006	0.163592	18.5026	0	76.2934	2.37171	0.146228	2.93425	0.124031	13.8125	53.2544	0.133277	0	4.732	0	37.9123	12.2584	6.39875	4.66849	0	0.0529149	0.122015	10.8103	160.614	51.754	1.13839	7.00489	0.0399785	12.1562	0	0	0	10.7491	7.1971	25.2542	43.7656	4.20272	0	0.0362226	0.00682113	0.136975	1.60801	44.0643	1.65372	59.3701	0.0110172	0.0763296	4.37261	4.60627	49.6822	30.8749	28.8116	3.49021	2.60932	0.00906495	51.8692	2.42918	0	29.9918	0	3.11363	0.0404527	0	7.83136	15.9501	0.0468287	18.1931	0.156381	3.81129	0	1.18451	3.37201	15.8404	6.04363	47.8551	17.7319	136.934	15.9219	5.28918	9.70084	0.10608	2.35403	33.3679	15.4922	9.83725	0.962025	0.424005	12.0617	84.9139	63.5493	12.7762	17.7189	0.344808	0	0.151501	1.4257	0.185166	2.04115	0	0.13648	0.696226	10.1007	4.18869	1.41358	0	2.28222	0	1.18079	0	0	0.698157	33.7259	0	20.8799	12.4979	0	29.7435	0.124024	13.4642	2.50991	67.6704	0.238846	0	35.9637	72.4148	13.0182	11.5632	16.0558	29.9661	34.1887	35.2206	0	3.79501	4.36293	1.47506	5.92065	2.49794	14.8622	24.7022	8.67379	0.47159	12.7219	5.85971	12.4595	7.31952	0.0942251	3.66448	0.386935	38.4123	0	0	0.0297895	0.0452057	30.1264	82.3091	9.70144	6.47004	0	0	0	0.03503	0.0488769	0	2.24751	1.45343	3.71653	9.9911	4.3664	43.3856	26.9456	48.1741	1.0714	1.02699	0.597584	0	1.25523	0	0	10.2575	1.33791	8.09224	65.7676	0.29517	81.0335	114.701	33.3903	0	0	0	0.137558	0.0322081	96.703	3.33159	16.2871	53.6331	2.08076	0.0448989	15.8322	18.102	0.764872	0.296241	2.11511	0	8.94586	0	17.3021	2.68407	1.04269	0.0623009	8.3648	26.9012	15.8786	3.65371	57.8899	48.5087	64.4813	1.87989	7.02728	28.6966	22.367	0.0171818	28.4853	2.72162	0.0653033	8.13343	2.8765	43.8928	0	5.8722	68.1555	51.1041	0.0382575	8.51973	17.1348	6.25841	0.0540537	4.55966	34.3936	56.5156	0	35.0954	1.91872	37.463	38.5062	34.7359	0.230231	44.276	0	0	0	0.0468594	0.209775	1.91116	0.454784	17.5902	0	0	1.52107	0.0922737	0.0143381	0	0.139211	29.4134	0.0432712	3.163	0.108174	0.78433	37.4918	52.8584	65.8162	13.6185	50.5226	0.682456	0.272533	22.5671	0	0	19.5714	10.048	49.0936	0.04101	9.14341	24.6269	6.85069	0.298251	27.3445	7.27097	0	40.1841	49.6046	15.8654	0	0.119931	64.726	46.6529	21.6616	27.2384	22.3272	12.2712	0.0919629	0.198461	5.60191	0	0.0388839	0.0558834	24.5233	3.74168	0	8.67924	9.17903	8.27549	13.4312	87.6332	79.8247	69.0353	0	27.7228	31.0348	0.0930312	13.4033	64.9289	0.0512813	0.098244	6.54141	3.89049	0.059331	0.0375763	0	8.73162	0	0	26.4824	29.3401	28.66	7.42932	17.095	0.0311053	0.260058	11.1738	14.7267	45.6358	76.3681	71.4997	0.0273246	30.1659	20.1263	35.4067	49.2024	0.0454252	25.6692	1.33235	46.6917	49.9837	0.857509	0	0.55378	7.26663	31.8837	14.8331	13.5786	3.973	55.2466	21.6755	0.0417441	47.1504	0.0606647	0	0	0.0401881	42.8789	0.349411	0.416491	0	0.339018	0	53.0344	41.697	78.8907	83.4278	28.6759	60.4416	0	98.7285	8.71377	14.783	37.595	14.9419	109.674	2.04112	51.22	58.6027	63.2286	0	25.2211	1.2222	5.5246	0.0914889	0	0.0975863	50.5043	1.98998	3.46292	0.0234144	113.347	59.8514	0.991444	63.7935	32.5001	2.71717	0.0259929	65.3731	81.8668	80.4356	27.4246	4.00784	17.3604	16.509	28.297	0	0	7.10942	6.20415	1.63188	0	0	74.5938	16.9762	2.32899	3.90045	75.1253	31.3	65.3256	3.89493	22.5504	14.523	32.3813	10.1329	2.8884	8.87754	23.003	0.110125	0	4.78247	34.8085	0.0259426	0	0	21.395	56.234	15.5904	13.9539	2.84662	4.99263	4.67045	32.1564	0.686274	21.0524	3.34015	5.59344	0	31.1962	0	0.209013	0.998623	58.376	50.8234	58.8166	58.8691	56.1739	94.5137	49.3919	66.5828	59.2368	59.2604	5.44522	5.49348	45.9275	60.0209	59.3433	0.167865	90.1379	47.7574	64.3406	62.9759	61.2712	67.1815	57.855	57.1277	0.304048	22.9361	21.6945	25.8314	22.8629	1.30936	0	0.0541312	10.2852	2.50327	24.3686	31.9976	122.782	0.380278	34.2309	0.427513	0.0271608	90.9707	45.3406	68.4365	72.8836	29.2089	79.5475	72.0441	0	1.36728	45.5556	54.8639	24.7023	47.3089	35.8991	73.578	46.4164	0	54.855	43.7896	71.3217	43.6093	38.3047	67.6336	43.3238	11.0595	0	0	34.1944	31.6852	40.1498	8.08292	0	0	0.499637	62.3262	0.0770673	4.33437	34.7769	160.927	62.8396	126.934	11.633	0.175327	49.9929	51.3125	51.8558	48.3122	55.7832	2.8594	2.80336	3.11505	245.957	242.141	77.7117	43.6596	30.2889	39.1251	7.99029	21.1979	39.2592	20.4084	98.3611	71.6837	25.1203	46.1404	5.65108	14.0952	22.8852	18.6465	0	0.0464672	46.6606	50.0358	41.6974	106.12	104.7	131.594	116.157	97.866	131.209	133.844	107.863	77.0677	62.4901	59.7317	45.0552	63.6638	11.2925	18.2884	0.214457	5.04988	3.01931	2.55956	2.51438	0.0650441	4.39092	90.6983	21.1352	18.3667	6.14578	8.59057	3.49038	0.661351	3.56203	0.260996	0.0543929	0.017694	23.8471	25.8835	25.2441	0.0751979	1.65145	30.8988	34.4433	36.6822	0	0	0	0	130.738	0.046313	0.0654142	3.88043	0.58086	0.334325	4.98878	28.5309	0.0550729	0	3.30254	8.02748	2.63947	48.3119	57.4493	35.7533	55.1441	50.7845	18.522	47.9609	51.3921	3.06684	34.2642	31.6959	38.3263	30.0561	29.9284	38.0188	38.845	40.3031	0	30.1503	0	0.0504057	0.0713514	1.41574	0.0532241	90.0546	71.1095	0.125591	0.219076	45.7489	41.0002	46.5128	9.05406	0.325434	5.45017	5.65691	5.29242	5.62765	7.57603	10.6676	50.5451	8.54279	0	16.8943	0	0	30.7672	6.01538	34.0137	0	3.48442	47.0996	0	1.73502	97.9488	45.5505	59.2674	0	39.5207	109.994	0	0.275622	2.50507	79.4788	0.0563731	0	0.143903	0.0440072	0	0.0229958	0	0.0304386	0	0	0.00482953	0.0453167	0	0	0.0093799	0	0	0	0	0.180557	9.53538	0	0	0	5.65476	17.1986	0.0112974	0.0421206	0.0474012	0.0608304	0.500597	40.0958	0	49.5014	85.0452	68.8108	60.9518	0.0566892	0	0	0	0	0.607977	60.9077	0.0472036	51.7291	61.4964	2.26693	63.3647	22.2116	81.8276	76.2944	0.0543674	0.044628	52.0666	0	10.853	0	86.6273	62.1444	47.5058	51.164	0.0757059	0.0171664	0.0394971	0.0438396	37.8129	54.9353	13.0632	9.00079	4.55679	0.950143	0	1.72414	0.0831008	2.83603	3.50044	4.56412	2.39228	3.40565	0.355158	0.114945	0.146038	2.5131	6.64776	2.72112	3.34598	0.784792	3.29068	3.99387	0.0397149	0.0624124	1.69099	3.2371	9.24286	5.48079	2.94911	3.63731	4.17774	4.88382	3.39161	4.73357	4.06005	0.533787	3.59453	3.77497	3.77795	3.34619	2.56608	3.00924	6.53071	0.0496049	2.8662	0.032579	28.3046	2.51619	36.5523	0.0578594	27.2663	45.0252	35.0181	45.2425	0.0391362	35.3511	0.0676884	0.0432609	2.0063	0.0502083	0.0184943	11.2457	0.997906	6.07796	2.93453	0	0	0.5693	0.572109	20.4999	16.1205	17.4901	0	0	0.652813	0.585462	0.865954	0.748003	0	0	0	0.0629666	0.00326086	0.0188319	60.3415	56.1984	5.6584	0.749959	0.841361	1.35213	6.88638	4.43313	0	22.7918	0.118471	330.864	13.4039	0.0646434	1.32956	0	0	29.7604	69.8159	4.50329	103.389	0.0701203	0	0.143924	9.83713	58.8378	63.0475	19.5794	58.5214	0.043409	0.0223044	0	0.0674575	0	0	12.2762	0	25.1291	60.9321	73.0643	55.9551	0.0492646	4.64076	0.945133	0.789652	28.5286	66.0412	60.3362	0	0	0.138022	4.69789	28.5163	29.3594	0	27.5385	0.0405309	0	22.6843	0.0226041	0.0171464	0.22553	3.30989	3.79337	23.8663	0.0166161	0.0600972	77.7144	60.9487	0.0308174	11.4363	7.24521	4.87662	0.0527135	4.52764	0	0.0223305	9.71363	53.7482	0.436863	17.2004	2.42357	0.0476011	0.0404477	11.6182	0.458932	0.0496211	0.0268111	0.0517505	0	0	0	0	0	2.20463	73.0448	63.0214	0	0	0	0	0	23.544	0	0	0.0336755	0	0.0354948	4.36621	0.154528	0.029814	0	0	0.396155	43.617	0.0459739	0.787531	27.9628	18.3618	31.8879	0	0	0	0	0	0	23.7516	1.41603	1.18558	0	0	0	0	30.7209	0	0	0	0.383036	0	0.00924143	0.0382325	0.0807826	0.0459739	0	5.02676	60.375	4.27468	0	0.0602869	0.72214	0.512038	0.678481	0.648143	0.0966533	0.0829234	0	1.92258	3.33955	4.14203	5.85599	11.0918	0.307681	10.1168	0	0.703585	0.598092	1.19119	0.362923	0	0.0397194	0.155125	0.164728	0.0833481	63.0679	0.134589	0.0749434	2.60608	0.190885	0.544756	1.77994	2.24046	0	3.80491	0.950023	14.9986	0.105401	1.4051	0.0874529	0.0689006	0.0875954	0.0819171	0.884959	1.50413	1.27306	36.32	28.0802	29.2988	0	0	0	0	73.816	60.0012	59.2336	40.2781	57.6368	0.348529	0	5.89255	2.12294	1.31411	0.0370813	3.80768	0.0244018	0.0494037	0	18.2504	0.157622	0.01744	0.0476356	0.0377369	7.74746	0.184603	0	42.055	0	66.3487	68.8579	0	58.5072	0	66.9486	59.2723	0	65.6331	0	58.1281	59.0507	65.9428	0	57.2367	0	60.311	50.6597	56.932	0	57.1155	51.61	65.5498	0	39.1107	59.6631	45.8415	56.4567	56.8698	65.2044	0	49.1823	0	50.8251	0	47.5796	60.1256	0	48.708	46.5157	0	0	0	55.1251	0	0	68.809	66.9127	66.3154	0	67.9642	0	55.1864	47.2055	49.575	42.4539	49.0484	56.77	63.2693	60.6447	56.1612	0	69.0113	54.3039	0	48.5522	66.5501	53.3889	0.0863239	0	0	0	61.6566	0	51.6719	0	69.6852	62.8485	0	47.8091	70.0477	0	61.5004	51.8126	0	0	53.9101	0	0	50.0744	0	0.117455	0	0	0	0	0	0	50.3938	0	58.8603	4.38756	6.73364	52.2503	5.73771	55.5099	56.9292	14.7287	0.153018	3.78677	58.9898	0.778793	403.103	3.60677	0.150899	92.8849	44.0755	1.50207	0	9.84689	81.7153	61.2519	0	65.7263	65.4663	107.435	0.0568498	4.85489	27.6798	6.5832	22.1169	0.0121671	0	0	0	0	41.4309	0.111515	48.4524	43.2406	42.5481	60.352	0	32.0758	0	0	41.8166	68.2766	83.8903	2.93223	0.0990194	3.81876	30.3295	0.0209171	0.0747846	12.78	2.84961	1.08147	1.06145	0.89584	0.0293705	0	0.181728	0	0.254949	0	0	0	0	0	0	0	65.8509	0	0	5.59915	53.8921	0.0357953	0.0443614	89.4485	57.5608	67.6152	80.7311	0.750148	0.914895	0.845703	0.693278	0.708759	0.852696	0.82967	0.639719	0.627503	0.659958	0.608404	0.763456	0	0	0	0	0	0	0	0	0	27.5776	11.53	30.4646	16.5371	30.1755	20.8811	0	0	0	0	0	0	40.9102	48.3419	45.1794	3.17477	0	0.0409155	0.0377016	0.0637412	12.6566	0.0417354	0.983789	1.91359	12.1586	6.46291	20.9896	3.71577	0	4.28718	0.019235	15.563	2.02714	70.2549	98.957	0.0897548	116.693	38.3692	31.8632	5.59828	0.0308276	32.6207	0	0	0	0.0383415	26.9434	37.4454	0.044815	47.75	0.530303	19.7719	469.158	2.85765	0.0403587	0	0	1.2909	3.78337	3.33092	4.55133	1.31106	0	27.8057	0	0.145127	0	0.0717008	0	0	3.08013	0.066922	5.1481	23.5972	8.78286	1.74933	1.48835	4.46028	0.0223021	41.5351	0	0.434189	30.2799	0.756785	1.96365	35.7802	4.97034	3.38594	0.992126	3.32225	3.06499	4.72846	13.6755	0.0420823	3.5245	0.027415	0	0	0	117.688	0.0369183	17.0648	29.3959	4.90429	30.1369	34.3117	0	0	0.0702372	5.83199	59.6748	73.108	53.2857	33.3293	0.0419953	7.66404	16.4329	0	7.85032	69.623	8.29633	0	0	0	11.1011	81.1185	0.0453699	36.3884	60.7582	16.2529	0.0406804	5.76245	26.5337	1.25519	1.21651	0.0564392	0.00671575	0	0.336005	0	0.881094	0.70001	0.042743	1.04673	0.052867	2.65447	0.146462	0.855553	1.53709	0.0632634	0	73.3961	88.255	142.021	109.907	105.752	71.5796	44.6253	24.5711	7.81969	0.0364462	30.8956	1.21314	0.0562487	41.603	39.0996	44.271	80.8851	82.3187	61.773	60.065	0.0731816	47.0713	53.0318	73.8246	0.0261218	0.189583	2.9429	0.0682651	69.7111	0	0	0	0	2.85296	65.908	77.3656	17.9308	50.7642	0.0674382	0.506297	67.2715	69.4143	0.168028	65.3869	0.0643291	61.6089	8.02992	0.0621899	36.2341	86.3597	1.80086	88.9811	5.39282	8.74637	13.9098	57.0797	0.855123	0.950011	6.40315	73.3075	44.1977	14.6948	69.2865	0.035422	39.8036	63.1607	0.0867193	0.0853343	24.7395	25.4298	0.0278482	52.8421	3.91307	4.00715	59.9187	116.15	5.04171	49.2059	68.3485	67.7518	35.5087	0.118363	8.25035	68.1264	4.12829	45.443	59.7303	0.00417887	0.0381219	3.32359	3.69502	63.4743	60.8432	0.0588237	0.0346929	28.1542	0.0337066	0.136199	7.31329	21.091	5.02751	5.57294	40.3924	41.3881	50.1355	67.2445	50.0137	41.0421	4.72478	4.327	27.3768	66.5884	0	15.9634	47.6671	59.2793	0	0.184908	47.2649	71.2873	64.455	69.0864	0.0585692	0.0506492	15.1906	7.92921	9.87247	17.0664	0.0608451	16.5981	4.32677	6.68002	43.0366	1.62746	20.548	0.0678145	6.2912	0.132853	23.8412	0.0998598	78.6527	3.32232	9.65498	0	41.6722	63.5059	0.0684183	111.863	0.0474484	15.1891	50.4175	69.6056	27.373	1.51456	9.28118	0.102917	0.0812518	108.7	0.0331363	7.22156	0.0566066	0.0338067	0.0330681	0	0.0583773	21.7091	74.4051	83.6619	70.634	4.38186	0.0679048	0	1.93032	51.3386	39.9105	0	31.0094	119.829	10.6635	100.428	48.7739	70.3744	17.846	38.8427	5.10234	7.39651	11.5691	26.8316	23.1242	6.62893	0.0525986	0	0.826699	0.0150181	7.4028	13.1457	0.0358677	0.0893444	31.5426	84.3246	1.50751	0	0	0	0.0455557	20.8076	67.1009	11.0277	11.31	69.0123	4.62024	0.424564	0.727643	1.34188	58.023	50.028	24.4414	1.1028	1.65195	0.0438002	30.4459	6.07299	19.9588	6.59007	8.79529	0.0652772	3.04049	0.0208927	3.13714	1.30075	5.45207	0.00648119	1.62085	28.8049	0.0196312	0.0523789	51.8003	4.99745	2.65911	6.81469	7.79106	3.70496	1.01611	0.0406635	5.08935	0.0645211	0.026834	24.0534	3.85643	3.60396	48.0103	0.03356	25.6306	25.3845	10.0543	43.1423	13.9259	0.0700265	45.4652	81.9391	0	0	0	0	0.181341	66.1879	120.427	3.92621	18.2507	18.9466	0	30.5832	0.0523983	0.0731049	5.16738	0.064239	0.0832935	1.16765	0.274039	12.0309	0.048068	7.16844	2.16642	38.984	2.71002	16.5343	0.0439792	26.4631	0	44.0264	2.72615	7.56517	10.1119	21.8636	1.76889	8.56558	16.7004	53.3844	14.2508	0.0301248	0.0341105	0.024093	0.0451965	0.0445238	40.2097	0.0111363	2.12464	0.591816	0	0.681201	46.6079	0	0	0	0.556257	0	0	0	34.4514	0.261257	0	0	0	0	0	0.0284163	0.0225843	77.9898	58.0496	1.3434	2.87761	0.163901	16.1413	1.68801	6.69832	0	2.24659	0.141909	0.0473402	52.9295	31.1653	0.055018	27.2163	51.6804	57.0866	41.034	67.9343	27.2096	2.58183	0.136919	6.10398	2.16614	0.0703468	0.0659231	0.0678733	8.4653	0.0436724	1.10689	0.00665287	9.98802	3.7585	0.0565295	10.0696	23.9706	20.4185	6.31089	5.17731	10.2911	10.2735	0.0599649	0.421375	22.9692	13.0518	74.1548	5.81551	0.745894	0.0343508	7.7311	0	0	0	0	0	0	0.74239	0	0.763176	0.846051	0.840489	0	1.31247	0.0454071	0.0324376	2.70286	74.2704	0.094478	44.005	109.724	39.2884	9.21509	0.0875349	30.4275	74.9203	0	58.2755	49.0318	56.6233	0.029328	0.0821708	6.96107	51.3903	0.0405934	37.607	0	8.50644	9.90707	0.0494263	0	0	37.4661	7.9714	78.8822	0	0	0	6.13267	0.0399258	0.0429324	0.0112299	0.0259359	0.0888327	0.0378146	0.0729985	0	0.0448557	0.104408	0	0	0	37.9843	56.4144	103.763	28.6781	0	8.91664	74.1302	46.9173	0	2.04815	27.4409	3.36843	0.300488	54.0368	0.0383281	32.7385	24.7339	27.4643	28.0602	34.5647	24.7068	0.0318002	0	45.979	25.2499	13.9079	17.8874	0.454866	30.7188	8.47389	0.0616298	5.33477	0.071335	31.3531	166.059	153.068	3.04288	8.15287	55.5604	24.2042	0.0721683	0.490001	0	3.09538	0	36.7987	0.468512	26.3471	0.131061	7.27004	0.0385362	0.0360218	0	0.0939182	0.0407995	0.349505	0.552739	0.0880676	0.0916711	0.289273	0	0	0	0	0	0	0	0.48272	5.37008	0	0.0659863	1.35516	0	0	0	0.60191	0	0	25.2115	2.81625	42.5288	0	0	0	1.09194	0.316689	0	0.205471	33.4405	0.547948	0.292254	0	0.442832	0.401344	5.93696	0.0646717	40.2887	30.0874	0.0519695	0.0856702	0.0473918	0.076862	0.0829014	0.318227	0.172077	1.51549	59.7256	2.68119	0.0299999	0	0	1.96359	5.23658	0.0346745	0.0217125	2.49692	0.0631535	0.0495453	1.52863	76.9995	0.0761827	0	0	0	0	0	0	0	0	0	0	0	11.1263	0	24.3839	6.98446	2.0185	0.43147	0	0.0112972	5.57596	0.0158089	0.0487275	45.5046	6.34979	13.4353	26.9495	0.0408403	0	0	0	18.8384	0	30.225	0	0.577753	0.048484	0.0848605	0.0178419	0.0520243	0.0782897	0.0534544	0.0211717	0	0	0	6.17316	1.00256	1.30676	0.8991	0.0391145	1.9195	0.0473836	0.0489949	0.0626145	5.49454	5.17966	0.108168	0	0	0.0191494	6.65169	0.0182517	1.32096	0.012532	0.0649308	0.578786	1.55364	0	0.481894	2.85419	0.0769058	0.0796058	57.8523	0.046105	1.19738	0.143479	0.033134	0.0921551	3.33559	34.9892	58.147	0	59.6288	0	0.028964	6.20681	5.46032	5.1045	4.80798	0.0825985	0.0709726	0.0718033	14.6342	0	1.20453	18.4363	0	0	0	0	56.5691	55.2173	10.1205	0.0127733	0	11.8797	0.0315836	0.0722608	0.0359014	0.0427166	14.5467	22.7474	15.0311	0.0471425	0.244258	0.0759227	0.0226919	0.0490708	0.0481919	3.3095	1.73059	0.0386441	0.384116	3.52374	0.0435655	24.5355	34.535	0.0706702	17.1314	0	0	4.89817	24.6251	0	26.2002	41.8334	1.06557	33.9837	6.28602	41.6552	0	0.593524	8.3686	0.324223	32.9342	0.228357	0.0336647	0.0685271	34.0529	4.15567	0.283199	33.9644	0.182262	12.1015	0.0591351	14.3896	3.33494	43.808	3.12262	25.7721	0.198619	1.45578	9.74028	38.388	36.2094	0	0.0728041	32.9321	45.0161	0	0	0.028969	0.0543535	0.0519653	6.05249	18.0607	30.0333	0.0939148	7.46912	0.0802523	8.18475	0	0	0	0	0	74.4761	9.87047	26.6025	0	0	0	0	0.0842119	0	0.0654003	0.730048	36.6851	0.5504	0.0484942	0.0432994	0	55.8258	0	0.0419999	0.389738	0.464596	71.0745	0.0597731	0.0349999	0	81.5218	0.0709985	0	5.0204	4.73109	5.23011	5.10128	5.39611	31.6729	71.3036	0	73.0421	0	2.68647	0.0721634	17.7241	50.4034	3.47162	76.6885	14.7559	7.59639	26.1608	2.44782	71.4486	1.50768	5.2946	2.09056	0.0260753	0.0868696	2.34639	21.3052	0.0454544	12.4524	0.0680576	0.212017	37.2718	15.5522	25.25	7.00896	0.030628	22.4657	0.170247	25.566	46.4435	0	37.2965	0	0.135288	0.0336641	49.0832	0.0400359	9.3971	0	48.4794	1.0121	0.0149739	39.788	0.0437736	17.8091	0.598365	4.50194	30.6026	26.6108	30.2221	0.727224	0.119332	73.1545	0	0	0	0	0	0	19.736	0	0.0693655	18.9552	0	0	0	0	0	0	0.176387	8.87939	0	5.78725	0	0	32.0179	0	0	3.26772	0	0	0	0	0	0	0.0421156	0	4.21401	0	0	28.9572	23.8804	0	26.3655	0	0	0	0	0	0	0	0	0.208915	56.9072	0	1.49537	0	2.20624	3.79372	0	0	0	0	0	0	0	0	0	0	0	0	0	0	35.4314	36.9198	0	0	0	0.758328	29.005	0	59.038	49.2721	29.8397	21.7916	37.9278	0.0735533	39.6068	0	0	36.5309	25.098	33.7842	37.9897	33.2401	15.5063	32.2091	30.4248	28.0982	35.6349	177.627	0	29.4009	5.15603	4.52574	31.166	34.6489	34.77	12.3046	48.4121	28.8633	27.5478	21.3741	24.1602	0.0537607	1.68935	0	0.0937774	0.0180861	14.798	0	0	0	0	0.0246471	0	0	0	0	0	0	0	0.0254031	0	36.9159	0	0	0	44.9173	0.0468604	0	0.0698578	26.219	0	0	0	0	0	0	0	0	2.17765	0.159952	1.81173	0	0.631305	0	0.502523	14.2019	3.02921	0.353278	0.0361082	2.58555	0	25.5146	0	0	34.3245	0	0.0733059	3.66792	37.8146	53.2389	0	0	0	1.69704	0.41992	1.66992	0.151874	75.7593	0	0.0825734	1.19039	3.90661	0	4.44913	63.9749	16.4034	3.96944	0	40.819	9.39754	0.501637	18.0208	32.927	0.0322158	0	35.9794	15.0031	0.532338	0.514734	12.2951	0.604867	0.83495	9.5023	30.8316	26.9656	0	0	5.45464	0.0227465	0.0301269	0.040906	6.41301	26.0438	8.86328	0	26.1485	3.86876	55.9673	6.18938	2.71356	5.723	0.301121	0	28.6681	19.3331	0	2.30252	0.119079	24.9221	69.4296	57.449	0	0	0	0.0914162	0.0906243	71.12	24.5286	1.29226	0.927192	0	1.67995	0.0617044	32.468	53.55	56.2949	0	27.4964	0	0	0.0632516	38.9762	0.603826	127.1	0.0725234	8.21637	11.3088	53.2784	0	11.779	5.758	0	10.32	4.21964	0	0	0	0.0174791	0	11.5827	0	8.81959	1.09888	0	0	3.20529	0	0.778162	0.0640013	59.409	15.6259	5.41134	4.83222	34.9536	0	27.4053	0	62.7362	0	6.90666	31.3494	8.43397	0.486361	0.276428	39.0766	0.140042	0.480579	0.0655778	3.41486	0	0	6.82325	21.502	0.0529575	10.5639	0	85.7165	40.9274	1.54072	16.502	2.004	1.38302	29.0316	17.0852	14.4891	7.61538	49.0791	0	57.2163	0.0713066	0	28.5493	1.23327	2.50747	0.490461	21.5339	104.419	37.2112	1.7818	0	90.19	40.0654	0	0	0	0	2.40233	0	0	1.37523	0.172379	0.0213983	5.34036	0.0118249	10.9248	0	3.10288	3.44633	11.1613	6.68808	78.4362	25.0337	42.793	3.40183	39.511	26.7103	111.782	24.3725	0.478379	0	0	62.5494	11.7004	0	121.957	26.1384	0	4.52666	21.3396	0	0	37.9354	11.2633	75.0106	0	0.0282751	0.139276	0.0942536	77.2699	0.0877904	0	1.10715	3.85888	5.1496	5.74491	0	43.1949	189.482	0.137042	1.8897	20.9365	0	33.9516	0	0	0.0579234	105.557	52.1889	18.1086	0.0422837	31.6015	0	0	0	0.0217832	0.0182645	47.0007	63.2111	18.3412	0	0.0200722	15.6437	0	0.0390217	0	0	0	5.45187	0.201218	30.9138	24.9893	35.7714	1.59126	0	103.029	54.4116	12.7351	4.89549	0	0	0.0231014	2.39538	0.049794	0	0.0233794	0.0419999	27.9215	22.2724	0.0662943	0	10.235	4.80552	3.62135	2.23081	9.16281	22.7826	0	0.165124	0.0254375	0.101004	0	0.77564	0	0.0955291	0	0	0.0253213	0	0	0.0310781	0.0719089	0.0436504	66.3339	143.912	0	0	0.0463832	0	0.0233879	0.497792	0.689962	0.488027	0.644888	0	1.22174	132.028	5.52794	55.2374	0.0480742	1.6238	74.6262	0.0652415	0.496553	0.285687	18.6858	0	0.0667732	0	30.3525	0	53.2762	2.96947	0.0275607	16.4127	28.4326	4.04537	0.0180396	0.0151101	1.23243	0.0463312	27.3244	0.100134	0.0371431	3.21044	0.578566	0.142507	0.0150594	10.9547	0	0	31.8802	0.155638	8.09554	10.718	2.0685	0.0265714	0.034526	0.0529185	0.867565	0	13.9286	2.60986	20.1794	17.9296	0.218195	2.64321	6.44901	4.03836	6.19824	0	0	0	0.217391	72.1404	0.0124727	0.0633834	0	2.43047	22.2521	4.03358	0	39.95	0.509837	0.193904	0.082619	0.127025	0.0665483	0.0391476	0.11264	0.023461	0	0	0.0151017	0.0367907	4.02012	0.766409	0	1.1767	0.0694512	84.204	0	0.327598	0	0	0.814053	18.6538	0	0.0266476	0	25.9589	16.2524	9.12046	14.6743	4.90235	87.8569	0.534408	0.790826	32.7772	38.1142	0	0	72.621	6.65517	4.79134	10.3473	1.44869	0	0.0474585	1.65051	45.0974	0.127937	1.45842	4.50968	60.8243	26.0116	65.928	0	3.86139	0	0	6.6972	15.9017	0.0306299	0.0425098	19.0863	11.6734	0	90.2811	0.029902	0.414247	9.88479	29.1069	41.4388	12.2453	6.2891	47.9231	4.94442	0.233362	0.0292404	55.0072	4.93568	34.0935	0.336981	3.69619	54.2591	51.8406	0.0813125	0	3.26779	0	0	0.088486	10.0661	18.7896	0	17.4531	0	1.14749	0	0	2.53443	0.165187	0	0	2.2165	69.5512	0	0	74.3867	72.1812	0	0.109133	38.1371	0	0	35.4235	44.244	0	0	0	0	39.883	0	0.115732	24.5459	0.068238	17.7641	0.0357746	0.0657506	41.3595	0.0499616	4.14866	0.0136143	0.0630457	0.0491539	1.27915	0.0604977	0.0282394	5.12414	49.1183	0.0561271	0.0564516	0	1.55527	0	1.21888	0	0.390851	1.00707	4.13436	0.0426135	0.0499544	4.15936	0.0773179	0.0201603	0.0609236	6.88869	60.4792	11.3431	0	7.77815	0.0664813	0.0564342	0.0408814	0.0267272	0.0461899	3.53072	0	0	0	4.72738	6.45165	0.0500251	0.0164743	0.0650145	0	0.0353922	0.0209999	0	0	0	0	0	0.285031	0	0	39.2929	0.02855	0.0607117	0.0449098	0.0214374	0	7.92051	8.9999	0.182644	1.99246	1.79954	0.028025	0.0638984	1.62364	20.1643	17.7983	0.0548701	0	7.21432	69.4225	6.22936	92.872	0	4.91472	0.037159	0.0639441	0.24382	10.3639	83.8293	0	91.0879	0	0	2.35375	0	11.6493	37.0653	45.7696	0.414887	0.0775041	9.58723	50.1977	0	0	0.5205	0.0618445	1.17996	0.0287416	0	0	0.109561	0.0142967	0.0671072	0.0408576	0	36.7142	0	0	0.96229	0.0501135	0.0476875	2.9412	0.0524998	0.0496995	0.223456	0.078496	0.070665	2.66324	3.63897	27.367	15.7604	21.2044	0.0255925	0.0401498	0.296819	0.105179	2.9852	3.31074	0.0661975	0	0.0375387	0	0.0788573	0.0516397	0.0498837	8.0467	1.15862	25.1139	0.0629166	0	11.352	0.124352	40.9105	0	0.00256219	0	0	0	4.20988	0	0	1.64346	0.221414	0.534311	0	0	0.340257	1.07786	0	3.75023	0	0	0.0960342	3.68969	1.81734	0.0206701	4.03824	0.111837	0.0457304	0	0	0	5.47944	0	1.89193	0.0375572	0.600794	0	21.4909	0	14.1528	21.5447	0	0	23.9387	6.85574	17.5599	0	3.42255	6.15831	3.64648	0.0635217	2.23148	6.05267	0	0	0	0	0	0	0.0167657	1.9999	0.0692775	0.0310226	0.0336755	11.7493	7.31549	0.0588045	0.194898	0.721142	0.0463427	5.74965	17.6753	1.00467	107.742	5.98704	3.22357	1.14761	8.3846	0.0551202	14.443	0.954403	32.2938	0.0938719	0.0255696	0.0259584	0.492594	62.3746	0.0736023	0	0	0.0699062	3.89143	0.236755	0.620966	0.0360788	6.33677	0.0207257	21.683	0	0.0267595	0.0152814	0.0423041	2.54202	0	0.0197831	0.336219	0.616386	0	0	0.264318	0	0.734539	1.65402	1.23421	42.6164	0	0	0	0	24.3696	0.0916428	0.01993	0	53.0475	0	43.465	45.0364	0	3.75451	25.036	0	0	18.1964	3.15741	14.9523	1.96621	0.28539	7.9239	0.269523	0	0	0	0	0.718849	0	34.9082	0.0136001	0	0	2.751	0	0	0	0	0.828954	18.031	0	0	1.2934	0	2.56266	0	0.0178413	0	1.07719	0	12.9975	0	21.72	0	3.33202	0.018709	0	12.3351	0	26.7959	0	0	0.0549123	0.0259938	2.90155	0.0526059	0.0271028	0	0.0223968	0.0620752	61.3172	23.002	0	9.82067	0.0681079	0	1.71662	0.583991	22.1079	0	0	5.12548	0	42.2256	18.7232	11.9142	1.20993	3.35466	0.0612848	0.06362	0.0595766	0.107442	56.2118	0.0802379	0.0342478	0.410192	38.2102	0.245596	0	33.6273	0	0.0124207	3.77196	0.998142	0	0.290632	0	27.0203	3.27033	5.22884	1.29189	16.1834	1.42101	0	0	0.247495	4.97666	0.141359	9.74298	0.883591	0	0	0.768402	40.6516	3.38519	0.0440806	0.22876	0.0522395	23.1242	0.0567348	0	0.989587	0.0364276	0	2.49544	0	0.149159	0.0251136	0.0801499	19.2703	61.043	0.278196	0.177755	0.0637909	0.041602	1.00836	0.0309181	0.350196	0.0241682	0.0257575	0.0381035	0	12.6345	6.55306	0	0	0.0263465	0	0.317776	5.29658	0	0	2.67319	2.15725	0.305156	0.236658	11.8419	13.1273	3.2699	1.97454	0.815848	0.321846	1.86898	0	3.15363	0	0.988784	4.5561	5.39661	0.833335	1.83181	3.59975	0	57.8797	0.119787	0.0301378	0	0	0	0	0	0	0	0	0	0	3.26809	0	0	0	0	0	1.60956	0	0	61.9625	52.8364	3.89391	1.6743	7.15095	36.5804	54.0757	32.6259	0	2.7034	35.7775	2.13302	7.05817	7.04413	42.0396	2.55205	0.00901999	34.6441	4.93961	4.4353	15.2292	0	33.0504	28.3903	0.173208	0.0243003	0.0181988	32.9535	0.755345	1.03012	23.054	3.48084	0.198139	21.4734	0.327342	0.615759	0	0.64211	3.15114	0	8.93234	0.0842359	0.0197851	0.60818	0.7358	0.0348408	21.818	30.9535	0.932773	11.4475	46.0543	37.1839	0	0	20.5937	17.7491	3.11389	0	0	0	0.0432651	1.88909	5.69148	2.86612	0	0.9733	2.57322	0	0	23.6048	2.777	0	1.71499	0.303684	45.3651	5.8329	0.0606723	0.0547045	0.739899	0.0575472	0.122743	0.0081606	0.0435908	0.0547384	0.0159526	0.0186513	0.0587411	0.0233429	0.0351622	64.1764	0.0270035	0.0180476	0.0632826	0.0602151	0.0266926	0.0237452	0.0472846	0.101128	0.0499376	0.538785	0.0590844	0.022972	0.108977	0.0703606	1.1292	0.03588	0.0765252	20.3148	0.0257464	4.25714	5.38445	0	0.535738	22.5501	0	0.039635	1.30065	13.8999	0.0485525	0.0318946	0	6.33964	6.94043	0	1.99201	18.8732	0.15168	0	0.457814	0	0	29.1826	0.0538667	10.1277	4.30912	12.8888	17.9741	23.1001	0	0	0	0	0.0983964	0	0.752352	0	0	0.0922761	0	2.62558	3.27272	3.73801	0.029089	10.6941	15.6409	5.72905	0.116379	0	0.0159382	2.54186	0.0162415	0	0.370385	0	0	0.00879184	0	0.0368181	1.36044	8.0644	0.0491957	20.1208	2.75516	0.069752	0.0239809	0.0460149	0.0279174	0.0328001	2.61508	1.67344	2.05962	2.32602	0	0	0	0	3.89713	0.0601628	0.0338494	0.0573908	0.0632339	0	0.0165348	0	0.0257874	0	0	0	0	0	0	0	0	23.7632	0.194608	0.0689531	0.0205782	1.4323	1.36649	1.67079	0	0	3.67933	0.231489	0.0584747	0.0623326	0.0509732	0.0698715	32.6995	8.31709	5.95827	15.2306	0.0633998	0.0800044	0.0999114	0	0	0	0	0.893029	0.82321	0.867342	4.38442	4.17552	3.11953	0	4.38742	3.16533	3.30301	36.8011	0.261378	0	0	0	6.48004	0.329868	0	0	12.2363	0	0	0	0.308785	0.0665094	0.0315357	0	7.00452	0.806176	0.0448702	16.9284	0	0	0	16.7614	9.60011	21.1101	0	0	38.0883	34.6969	1.05756	0.114922	0.698323	25.5968	16.7346	16.3592	0.507347	0.0438024	1.46851	1.3238	1.45869	0.839908	0.687228	0.551458	0.887226	0.843028	0.910694	0.669624	0.115118	0	0	0.0655366	3.82023	0	0	15.5884	1.34241	6.8027	0	0.0526781	2.97267	0.0413635	0	0	0	0.764872	3.09983	3.75314	9.59684	0.0636487	0	3.64815	0	0	0	0.0330087	0	0	4.42686	0	63.9912	0.052009	0	0.235071	0.179721	0.257342	0.269935	2.65644	21.0626	24.9217	0.0200886	17.6406	0	0	0	0	0	1.68444	2.3538	14.0713	0.985549	0.0396889	0	0.107669	0.0695293	0	9.3177	0	0	0	0.0211641	0.0343299	33.0783	7.03328	0	0	0	0	0	0	0	0	0	0	74.8252	0	0	0	0.0296557	0.0479026	5.49939	0.0406025	0	0	0.512812	0.0591936	0.0829526	0.0284555	0.0326016	0.00636362	0	0	0	0	0	0	0.0848685	0	0	0	0	4.42853	0	73.9405	5.56924	4.49298	4.49011	0.0608564	29.5076	28.5184	34.4104	34.3674	36.9659	0.0279931	0.0457977	0.0144982	0.0613635	0	0	0	0	4.94127	0.0472357	0.0725714	2.93233	1.88122	13.0731	0.0626125	0.00853473	0	0	0.106392	37.1176	0	54.5577	27.8078	0.543531	0	1.00503	0.997049	0.0554242	0.599158	0.0543185	0	0	0	0.159301	0	0.20781	0.405121	6.94936	0	0.0651327	0	0	0	0	0.896423	3.81511	3.52934	0.0136673	0	4.56895	0.0500224	0	0.756184	0	0	26.5849	0.864954	0	4.72373	0	0.0938424	12.8382	0	0	0	0	0	0	0	3.34385	0	0	0	3.60798	0.5827	29.1676	0.738108	0.542259	0	1.83537	0.0332781	2.36015	0	0.0177764	0.0175889	0.00240304	0.0204051	0	0.737679	1.23205	0	0	0	0	9.39395	0.198672	0	0	0	0	0	0	0	0	0	0	0	0	0	4.30564	1.20652	0.0709897	0	0	8.43116	53.6582	0	0	4.35292	0	0	0	0	0	0	0	0	2.26762	25.6996	2.79007	25.5267	0	0.0200267	1.65006	0.061262	0.057109	0.0725911	0.0156031	0.0449971	0.110679	0.0238508	2.83876	1.32455	1.49012	17.832	0.0379358	0.0257241	0.0448889	0.0616302	51.5751	0.0534544	13.5739	28.9341	76.7943	62.0306	22.3646	0	0	2.18252	0.0366409	3.01953	10.5741	0	0	0	0	0.814961	1.0909	1.01265	0	0.731161	0.850593	0	0	0.739223	0.739223	0.921396	0.832409	2.33295	0	0.881393	0	0	0	0	1.3304	0	0	0	0	0	0	0	0.063318	0	0	0.0623512	0.0975685	0.10158	50.361	17.3075	0.0240263	0.0252689	0.253951	0.0125492	0.0870909	0.0182029	0	1.94629	0	0.0915382	1.2472	0.0235934	0.0279191	0.15127	0.127739	0.140771	0.168907	0.147105	71.0632	0	0.449592	1.06777	1.68337	0.0576311	1.56375	0.0314411	0	49.6481	3.35096	3.85473	0.0563691	0.0503029	3.19808	2.42194	0	1.54959	0.0382025	0.139239	0.0670725	0.0243292	57.4689	0	2.07732	0	0.0984001	2.31331	1.95987	0	0.0910361	0	0	0	0.0236727	0.041663	0.015715	0.165307	0.0277065	0	0	0	0	0	0	0	0	0	0	0	0	0	0	0	0	0.0212948	0.977795	0	2.13833	16.7615	0	0	0	0	0	33.0012	0.010407	0.0223274	0	2.23721	0.0686362	0.0258199	30.2009	0.768201	0.881525	1.08359	0.146395	0.0749683	0.0761513	0.0748699	0.0868987	0	0	0	0	0	0.430196	0.0403696	39.2606	0.105816	13.0329	0	0.0500957	0.0464918	0.0547039	0.0493859	2.4976	247.594	40.5963	0	4.4764	0	0	0	0.0120574	13.0313	0.621802	2.66391	2.20856	0	0	0	0	0.21633	0.0317602	0.00649089	1.09599	0.0683952	15.501	8.55087	11.2122	0	0	0	0.966797	0.900174	1.45983	0	0	0	0	0	0	0	0	53.0484	43.7392	0.110045	17.5823	0	0	0.0659275	0.0359752	1.9035	0	0.178147	0	0	0.0613411	18.443	24.6892	6.60622	0.0414142	0.0544493	0.00959514	0.280267	15.2891	0	0	0.0268395	46.0779	0.032125	0.0714202	0.0131712	0.0147298	6.3846	0.0450843	0.0592696	0.375166	0	0	0	0	0	0	0	0	0	0.225444	0	0	0	0	0	0.0138227	0	0	22.0071	0	0	1.08341	6.52563	0.0526766	0.99419	0	1.65307	1.22698	0.076313	17.4482	0	0	48.7563	0	21.6966	0	7.13398	6.79188	1.48837	4.06727	0.0322298	0	0	0	0	0.0995609	1.34678	0	0.0228494	0.0378924	5.93655	0	0.0252246	2.3116	0	0	0	0	0	15.661	0.359931	0	24.295	0	0	0	0	2.48168	60.9246	0	0	0.0143181	0	0	4.4036	0	0	0	0.164739	0	12.5417	8.30599	0	0	0	0	0	0	0	0	0	19.6597	0.0932654	0	0	22.1462	0.0320889	0	2.46141	0	15.0059	39.5952	10.417	0	0	0.315344	1.19786	0	0.0833983	0.0238046	0.0427668	0.534877	0.0794502	0	6.73656	1.41369	0.0433694	0	0	0	0	0	0	0.0282601	4.17857	4.75769	0	0.0400123	0.0680554	0.00544388	0.0475803	0.028695	0.0293288	0.812543	0.03972	0	0.0606596	0.644822	6.62561	17.675	0.0458619	0.643111	0.814212	12.3264	0.0248095	0.976936	0.123744	0.10892	1.0896	0	13.0658	1.36669	0.487288	1.88426	0.0783739	1.8781	0	0.0648483	0.0687896	0	0	0	0	0	0	0	0	0	0	0.144219	0	0	0	0.558197	32.5064	0	0	0	2.69873	0	0	0	0	0	0	0.751516	0.412655	29.8497	0	0	0	0	0	0.384641	0.387015	0	14.7994	0	0	0	0	0	0.55479	0.637584	0.744664	2.13322	0.549573	0.101835	12.0804	11.6222	0.0396405	0.0427302	1.02949	1.40486	5.09418	4.1133	0	0.0620265	0.0634687	10.3232	0	1.88637	0.172919	0	0	0	1.60738	0	6.85244	0.0334288	1.21686	0	0	0.0258888	1.92859	0	0	0.0301635	16.5251	9.02301	39.2641	0.0321428	0.505343	0.0216574	1.39135	0	0.0318181	0.0532376	0.0406964	0	44.389	73.7819	10.9325	0.0371942	0.0257575	0	0.056872	0.0334424	0	0	0	2.6194	1.74906	1.58821	1.79489	1.75109	3.6303	1.73885	0	0	0	0	0	0	0	0	0	0	0	0	0	0	0	0	0	0	0	0	0	9.01029	0	0	0	0	0	0	0	0	0	0	0	0	1.68361	0	3.50093	4.64113	0.361305	0	64.6878	1.36111	0	0	0	0	37.604	0.0312651	1.88852	0	0	0	0.0471295	0	0	0	0	0	0	0	0	0	5.69444	0.161345	0	0	0.169847	0.0261698	0	2.11381	0	0	0.979149	17.9187	0.115024	0.473303	1.24407	6.86989	0.0836519	0.590142	25.841	57.4654	61.469	0.209983	2.01575	5.22906	37.2169	0	0	0	0.0387356	0.686045	5.66248	0	0	38.3354	0	0	0	0	7.02249	0.0346989	0	38.0464	34.3789	0	15.8681	68.1666	0	0.0113811	38.8937	0	0	0	4.56252	0	1.49035	0	0	27.4412	0.203313	2.26762	1.60354	0	0	0	0	0	0	0.568603	16.5443	0	0.0178723	14.842	0	0	0	2.24742	7.00443	0.0238341	0.157065	9.28317	12.9291	0.0466632	0	0	0	0	0	0	0	8.72327	0	0	0	0	0	0	0	0	0	0	0	0.305675	0	0	0	0	0.372942	0	0.0362512	0.10299	0	0	0	50.9069	4.79777	0	0	0.456095	0	0	4.67512	0.350455	0	0.0233148	0.201521	4.24973	0.565297	1.2747	58.3997	6.68256	0.288977	0.0873887	0	0.0508238	10.4273	0	0.0348514	0.123546	0.0475737	0.119568	0.236323	0.0863975	0.0645306	24.9681	13.8842	22.1428	0	0	0	36.181	35.7452	36.543	22.4472	8.2122	10.4846	6.06385	0.153151	2.18647	1.85901	2.6552	0	0	62.7121	0.668128	5.6222	0	0	0	0	1.24457	0.0398104	0.0377478	0.0117482	3.36132	0.304068	0.554701	0.219911	0.0362813	0.0857509	0.0626602	32.5248	0.772183	0.0628352	3.05421	5.04019	3.71493	0.148298	5.43065	0	0.0389347	8.07955	0	0	0.0800599	0.0612224	0.0751857	0.0744878	0.0540556	0.0258025	0.0783469	0.058666	0.061183	0.139996	0	0.333354	0	0	0.968658	0.438901	0	0	0	1.13213	0	4.79883	0	0.37685	0.338791	0.21072	0	0	0.388778	0	10.8048	1.3695	53.9793	0.0214729	0.157909	0.0996989	0	0	36.9632	1.09594	39.7064	49.8638	1.20831	6.81283	0.475795	0.304805	0	0	3.38096	0.412722	8.20685	3.40327	0.32639	9.54414	0.0373377	0.0105502	0	0	0.735287	0.0513361	1.07995	0	0.111946	0	0.126079	0.864724	1.22099	0.0114248	0.0202788	0.0449449	0	0	0.212467	2.23995	0	2.95792	0.294245	0	0	0	0	0	0	0.433488	0	0.0232373	0.491385	0.488104	0	0	0	0	0	0	0	20.2401	0.117225	0.0135656	14.7537	1.06795	1.27595	1.49513	0	0	0	0	0	0	0	0	0.053263	5.35778	4.00439	0.0335926	0.00920773	0	1.28287	0.0382456	0.0719343	0	0.0465597	0.0481621	0.989151	21.3138	16.2692	0	1.25053	0.0357902	0	0	20.483	0.0258958	0.0532502	0	0	0.128502	8.7008	0.046177	0	0	0	0.046981	0.206954	0	0	0	25.7088	0.509928	59.133	0	0	0	0	1.90121	1.25928	0	0.453627	0	18.5375	0.0690155	4.09249	0.0245316	0	1.27367	0.404405	0.0416503	0.026303	2.085	0	39.2969	0.00580937	0	3.23961	60.3786	36.8152	34.2949	12.5909	31.8879	0	0	0	0	0	2.13389	0	1.08282	0.936656	0.545596	0.497349	2.79026	4.16565	0	6.80258	0	34.6784	0	5.98884	0.0905889	0.0875271	0.0546318	42.1426	67.5667	0.758994	0.0928847	0.0282626	0.0528369	2.54202	0.162596	0.276223	0	20.8816	0	23.3022	0.337447	1.84206	3.32944	1.60441	23.3888	22.2525	0	3.44639	0	1.58081	2.35425	0.0281374	0	0.179046	0.69583	0	0.22438	0	0	0	0.0484931	0.0733604	0.0733604	10.4136	17.668	31.1269	0	0	1.78413	0.887319	0.116292	0.0940298	0.0865877	0	0	0	0.0778935	0	0.0208064	0	0	0.140971	0	4.04347	5.53065	0.081838	0.0994631	0.115268	0.0755228	0.166471	2.90547	0.152296	0.168234	0	0	0	0.113704	0.334219	0.0451156	0	0.129239	0.0856831	0.0811361	0	0	0	39.185	37.4156	35.1084	0	6.54924	51.7944	5.77574	0	0	0.358323	0.0940175	0.0941801	0	22.3954	0	0	0	0	20.9507	0	0.856976	0	2.616	1.97585	0	79.995	7.20984	0.0582202	0.320753	4.06237	2.58884	1.72899	0	0	0.109647	0.0257839	11.51	4.3653	31.541	0	0	0	0	15.0082	1.85689	35.9717	0	0.139812	0	25.0359	2.40283	0.823731	0	4.75029	0	0.0866624	0.054404	0	0.191355	0.624081	0.635532	0	0.0538249	0	0	0.288459	0	12.9038	0.731476	0.581687	2.06966	3.41602	0	0	0	0	0	0.69626	0	4.51342	5.55713	13.4557	6.82255	0	0	0	2.69511	1.22334	0	0	0	0	0	0	26.8229	27.378	0	0	0	0	0	0	3.69169	1.57928	5.5938	4.59076	0	0	0	0	0	0	42.106	68.3113	0.112731	0.0200306	0.0587943	0	0	0	0.344811	0	0	0	0.0482754	54.4475	0	1.53763	0	0	0	0	0	0	0.0895206	0	0	53.3216	33.4967	0.130034	1.53382	15.3365	0	0	0	0.103574	0	5.17721	0	0	0	0	0	0	0	0	0	0	0	0	1.17278	1.97856	0	0	0	0	0	0	0.00869243	0.0827822	0	17.0391	0.769058	11.1225	23.0869	1.02257	0	0.119563	0	1.93298	10.9743	44.084	0.482568	8.562	23.6154	10.5341	10.7362	8.17992	15.5036	0	1.66682	2.32657	0	6.69829	0.199343	4.85838	0	11.6884	0	2.69629	0	0	10.5196	0.164495	0.389961	0.370234	0	0	0	0	0	8.31055	24.2948	0	1.38827	0.128151	0.441028	6.62297	0.0490635	0	0	0	9.23834	0	0.0954812	0.0403967	60.0779	0.202896	6.86113	7.15639	0.364601	0.250733	42.4437	4.12285	0.134555	20.7099	0	0	28.5323	5.23687	0	0.508889	49.2879	0	0.0696359	0	3.29486	2.99672	0	0.0705689	4.90063	0	0.0474891	12.8124	1.52806	6.32751	0	0	0	0	1.14989	0	1.31558	1.18424	0.0727494	0.0930485	0.129686	0.0789667	0.0209827	0	14.0299	0.0757949	0.0173695	0	0.0365227	0	0.60956	10.2002	0.0869694	11.1568	0	82.3257	85.3244	5.86787	5.11902	0	0	0	0	0	0.420007	0.0604084	0.0573044	0	18.1178	0	1.05519	0	17.2748	6.48538	0	0	0.883894	0.0485654	0	0.0606713	0.132362	0	0	0	3.4511	4.34994	6.94986	0.879904	0	0	0	0	0	0.814289	11.56	34.7455	0	0	0	0.0636709	0	0	0	33.4509	0.298645	0	0.133636	0.05522	0	0.0976702	0.0476174	6.68562	0	0.0427335	0	0.710607	0	0	0.327734	0.220103	0.29635	0.485939	35.9608	0	0	0	4.23699	0.326187	0	0	0	0	0	7.01007	7.01922	7.86385	7.33402	0.410077	0.230703	0.486847	14.0155	0	0	0.0613254	0.0522981	0.0346116	5.31035	6.6693	5.945	0.533826	0.356234	0.601592	0.843497	0	0.402693	0.385457	0	0	0	0	0.0635618	0	0.217304	0.0558701	0.077317	0.0531106	0	0	0	1.10582	0.0820907	0	1.03822	14.01	8.80367	0.628312	0	0	0.0627707	0	0	0.106178	0.0565693	1.09183	0.684442	8.86167	0.14687	0.973713	0.625612	0	0	0	8.93317	0	0	34.5728	9.4512	0	0	5.14152	0.0365618	0.0391303	0.0453809	0.0458815	0.0440367	0	0.00302034	0.0416641	0.0445055	0	0.0507302	0	0	0	1.00559	0	29.4486	0	0.637671	0.645589	0.0274486	35.955	0	0.0526781	0	0	0	0	0	94.1557	3.89553	0.306627	0	29.8137	0.626394	38.538	2.89827	6.98107	8.30193	30.7429	0.0612257	0.0261095	0.992854	0.102462	0	0	5.33425	7.5455	0	0	17.934	0	5.67774	0.0767231	0.567111	0.0112103	22.2023	24.3139	0.0328449	0	0	0.148657	7.22559	0	0.616872	0.445141	0	0	0	0.046981	0	0	0.0791945	0	0	0	0	1.61499	0.626522	1.04264	1.41117	0.846598	1.66225	1.02699	0.147204	0.856466	0	0	0	0	0	0	0	0	0	0	0	0.0376575	40.3699	0	0.0320873	0	0	0	0	0.0619751	0	0	0	0	0	0	0.0406926	0.245372	0	0	0	0.0310226	51.6239	14.1586	0	1.43095	0	1.28388	0	0	0.036854	0.584073	0	0	0.0596443	0.813693	0	0	0	0	0.0611495	0	0	0.0508252	0.0425306	0.022577	0.0606264	0.0828361	0	0.785978	0.0412063	0.0643073	7.57829	1.38323	6.31329	0	0	0	33.2019	1.4774	0	0	0	39.4023	0.690713	0	0	0	0	0	0	0.266113	0	0	0	0.232394	2.22021	0	0	75.8888	0.348985	0.0857552	0	0	0	2.51649	27.6354	16.1942	0	0.614861	0	0	0	0	0	0	24.7991	0.17464	0	13.6401	0	0	0	0	0	0	0	0.326654	0	0	0	2.16526	3.05994	0	0	0	0	0	0	0	1.59863	0.170699	0.282094	0.253306	0.430913	0.249624	0.633611	8.26948	7.75178	0.406899	0	4.68541	4.81822	4.23829	0	0	0.0322216	0.0241832	0	11.6361	14.5461	5.27533	1.21728	1.35716	0.90232	76.948	1.52495	0	0.0330548	0.462975	0.571171	0.792041	0.577229	0.7354	0.14789	0.157574	48.2748	3.58455	3.67078	0.062375	34.0483	0.0242247	0.224382	0.606389	0.558539	0	5.91101	0	0.114016	0	0	6.23354	0.0184943	0.114825	6.19935	0	0.0404075	0.47576	0	7.17507	7.88925	0	0	0.0251506	0	0	0	0	0	0	0	0.0263625	1.51667	0	0	0	2.42311	0	0.251184	0	0	0	0	0.057578	0	0	0	0	2.25274	0	0	0	0.0323878	0.114202	0	0	0	0	0.311278	0.29257	0	0	0.0538185	0	42.8585	0	0	0.112341	3.19635	0.319538	0	0.0604637	0.140284	1.06237	0	0.749026	24.4291	0.183749	84.8338	0.0847995	0.0696429	0.0488084	0.0274674	0.0296814	0.0305141	0.216651	0	0.0508238	0	0	0	0	0	2.97708	0	0	0	0	0	0	0.270715	0	0	0	0.490897	0	0	3.80083	3.8362	1.88871	42.5472	75.0162	17.8217	0.588539	0.79888	0	4.82509	0	4.9161	3.74326	0.742522	0	0.717107	10.0597	4.44855	0	0	0	0	0	0	0	0.98478	0	0.16258	0.06688	30.4154	21.1753	0	0.0746411	0	0	0	0	0.55206	0	2.14577	0.704003	0.100531	0.04007	0.580521	0.553675	0	0.00743325	1.27092	0.444194	0.022246	0	0	0.0502815	1.10472	0	6.43722	74.1849	63.1504	4.41044	4.66225	7.95977	6.88124	0.046453	0.0254767	0	0	0	55.6176	0	0.0436755	0	0	0	0	1.89933	0	80.1431	0	0	0.693691	0.805801	0	0	0.144982	0.283173	0.132214	0.0249413	0	0	0	0.432387	0	0	0	0	7.70425	0	17.4784	0.072711	0	23.4536	34.9368	0.0255884	0	0.277616	8.85147	0.0361957	0	1.28175	0	0	0	0	0	1.15479	0	0	0	0	0	0	13.6355	22.9034	0.0236209	0	21.6564	0	0.0502263	0.0350392	0.0271719	53.9848	0.594627	63.4478	0	2.21543	0.851333	2.93511	0	0.14287	0	0.0583862	0.0676634	0.0273521	0.0440994	0.0554262	0.0853852	0.0118927	0.0177205	0	0	0.0390397	0	0.039348	5.00445	3.02189	0	0	0.0240734	0.950036	4.76257	0	0.387857	0	0.0376841	1.58252	4.66951	2.02135	0.051647	0	0.175766	0	0.935641	13.0043	0	0	0.150968	0.0244119	0	0	0	0.0308329	0	1.2512	7.3234	3.47041	0.00549138	67.8404	0	0	0.0539998	0	0.281806	0	6.62165	0	0.0424146	23.6602	0.111063	2.25198	24.5097	25.5477	16.6844	0	0.0368026	0.198365	27.1505	0	0	0	0	0	120.823	3.60071	24.7726	0	0.202857	28.1293	0	0.0242404	0	0	2.39754	0	0	0	0	0	0	0.497461	0	0	0	17.7211	7.67529	44.6911	0	0	0.097866	0.568246	6.86572	0	0	0.26048	0.046685	0.0213491	0.0799489	0.320616	23.5501	0.0222218	0.0190019	0	0.229948	24.9466	0	0.953255	0	0.372474	2.96588	0	0	0	0	0	0	0	0.051798	0.019909	0.011085	0	0	0	0	0	0	0	0	0	0	0	0	10.946	0	0	3.05588	0	0	0	0	0.079307	0	0.0907215	0.410443	7.85397	0.484565	0	0.0486646	0	0.13813	0.446748	0.917772	0	0	41.2141	0.00484395	0.0732779	0.572564	4.28799	0	3.45114	0	0	0	4.87319	0	0	0.574318	53.6223	0.841674	2.06468	0	41.6129	0	0.708311	0.116195	0.185522	0	0	5.25847	0	7.14406	0.689152	0.506307	0.401884	0.328718	0.537434	0.113971	0	0	0	0	0	0	0	15.6024	16.1247	0	0	0	0	0	1.23401	4.15004	3.32314	0	1.11649	0	0.0954978	4.39631	0	0	0	0	1.36296	0.785926	0.188416	0.804835	0.510478	0.445974	0.0846403	0.0625988	0.0924731	0.0178604	0.060594	0.0931178	0.0164089	0.0550968	0.0764598	0.101722	0	0.0134504	0.0556659	0	0.124817	0	0.0454511	50.4434	0.0492476	0	0.784715	2.56053	0	0.0419337	0	0	5.08308	0	0.461693	0	16.2264	0.130512	0	0	0	0.745926	0.771017	0.883408	1.06656	0	17.2399	55.7016	31.9696	2.79634	0	0	0	0	0	0	0	0	0	0	0	11.5249	0.486549	0.079971	0	0	0	0	0.621557	0	13.2643	0	2.827	2.14928	0.086238	38.2417	0	59.6208	72.3083	65.5353	3.82037	0.145433	0.2209	0.243016	0	0	0	0	0	64.4126	0.00278242	0	14.1043	0	0	0	0	0	0	0	9.72617	0.182429	1.25205	1.83337	0	1.23411	0.0493269	11.1014	0	54.189	3.43446	0	0	0	0	0	0	0.267293	0.784165	1.29329	0.564373	0	0	0	0	0.0990978	0	6.43974	54.7106	0.32405	8.68179	0	0	0	4.31073	3.67555	0	0.0453726	0.00066596	0.0157018	0	0.0493379	0	0	0	19.5288	10.2838	0	0	0.0605927	0	0	1.51666	76.3377	0.0663471	0.0527666	2.50317	0	0	3.21451	0	0	0	0	0	0.459646	0	0.0737891	0.00959088	29.9688	0	0	0	0.0430133	0	0	0	0	0.030109	0.0235473	0.0722911	8.31113	13.103	13.2507	0	0	0	0	0	0.141818	5.69878	0.23626	5.61706	0	0	0	9.648	0	0.156964	0.149176	0.185079	15.7709	96.9739	1.14598	1.86372	0.0294989	0.300646	0.183737	0.251158	0.162582	0.150752	0.385935	0.360634	0.367529	0	16.2687	16.0283	15.4758	9.40499	0	0	0	0.371095	1.01291	0.32754	0	0	0	0.33035	0	0	0	0	0.0720445	0.0467995	2.24519	3.88498	1.28966	0.0831098	1.81432	7.22413	7.86578	0	0	24.1473	27.6865	25.8998	1.54868	1.02878	1.29494	0	0	0	2.35286	0.148721	35.2838	29.681	0	0	0	0	0	0	0	0	0	0	11.1244	0	163.144	0	0	0.104397	0	0.782963	0.08524	0.0986461	0.544656	1.05097	0.547967	2.2409	2.57127	2.28001	2.5543	0	0	0.93657	0	57.6287	0	0.964014	1.73975	0	0	4.37084	0	0	0.057854	0.0383565	16.8358	0	0.186711	0	0	0	0	0	0.372942	0	0	0.156407	0	0	0	0	0	0	0	0	4.5302	0	4.59536	0.670369	0	0	0	2.01394	1.7772	2.01838	0	0	0	3.62427	2.45681	5.82556	72.8041	0	0	20.2309	0	0.0341726	0.0349005	0.0389317	0	0	0	1.71856	0	0	1.05165	0.0625992	0.987582	2.75349
TWINS_70142_6	50.3561	0	4.17821	0	0.491225	1.56747	17.8514	31.2242	56.9138	19.5166	0	13.7403	53.7061	0	33.5272	0	31.5374	28.7849	21.4126	2.19362	32.8422	0	11.8459	0.176153	12.2245	0	0	0	12.9379	5.56401	6.90936	14.9997	25.0863	59.8534	63.5375	0.258414	0.13669	53.2247	40.7348	130.668	15.6982	0	2.60968	2.50146	20.9092	0.108223	0	18.867	72.3667	0.297076	34.3714	3.69772	0	15.3533	59.7699	0	0	9.17839	4.81453	1.00537	62.8129	0.323337	0	17.5532	0	0	28.0741	5.87569	5.63566	0	0	0	0	0	0.00568201	5.4456	1.53934	7.63825	5.51749	0.164765	0.113265	3.90156	57.0436	64.917	0	0	0	1.13733	50.262	0	74.0927	0	0.237134	0	0	11.8978	0	0	0	0	0	0	11.1891	10.1626	4.01023	10.5151	45.0922	45.5586	22.7493	24.6596	35.7246	32.1584	0.447935	0.524203	0	0	0	0.758319	0.298367	0.625246	0.955576	0	0	0	0	0	0	34.3098	0.166273	42.5069	0	0	7.18352	0	0.500023	0	2.22357	0.227517	0	3.6989	22.6346	28.8295	22.8737	0	19.6786	0	0	0	0	33.7893	37.5566	0	0	21.3312	0	19.3477	0	1.04157	66.5899	0	38.5231	57.5782	0	22.4496	0	46.0048	39.8192	8.332	7.70136	0	66.0553	46.9002	28.1091	2.14244	54.9588	0	0	0	0	0	0	0	0.221083	0	0.396026	0	0	0	0.584584	1.0497	0	26.1535	31.4878	0	10.4013	23.865	32.2797	0	26.8068	28.7267	9.93388	29.132	34.584	0	28.4216	0.429541	20.6417	16.3213	16.8054	14.6042	16.5036	16.2677	0.127495	0	0	0	5.20323	0	0.732207	0.828216	0	0.758654	1.65488	27.8505	0	0	0	48.6942	0	90.06	2.70328	0.135068	0.0454377	1.59878	1.16359	0	0	0	0	0	0	0	0	0	0	0	0	37.4652	39.1028	0	12.9313	2.09578	1.74651	0	0.924271	0	0	0	0	0	0	0	0	0	0	0	0	0	0	81.8235	0	0	0	0	0	0	0	0	0	0	0	0	0	41.1515	5.09568	0	0.499152	0	3.43645	3.91418	29.9055	0.0590214	0.321334	42.6556	20.3684	58.6724	0	6.91456	0	25.7749	40.3307	2.93531	24.685	0.534231	55.8305	60.0781	0	0	1.13517	9.05564	0.343107	0.583812	4.9692	0	0	0	0	0	0	0	0	25.0762	33.0264	10.9352	61.0691	66.406	16.6985	75.0872	30.7946	29.7058	54.3292	25.4305	45.6611	0.453599	0.244278	95.0845	24.3582	0.510044	3.87399	39.2596	16.4654	25.5834	0.264453	0	1.09126	1.9572	1.69124	0.256898	37.0036	55.8985	22.2078	0	60.2239	0	21.8895	60.1663	29.3853	34.8532	0	87.1908	49.9721	10.7131	10.407	91.6949	1.86126	0.265962	15.6447	0.0609191	0	0	5.9996	0.437172	47.7448	0	6.73399	3.23115	24.8434	17.5255	0	0	66.9888	0	1.26882	7.52725	0	0	3.75413	1.27225	53.5448	0	10.2873	25.9132	64.7933	0	3.03098	4.68731	0	21.6871	3.11022	0.0645141	0.036388	34.4737	0	16.4798	5.27889	22.1136	0.125682	16.2871	53.4783	27.1807	51.7708	37.7671	84.0793	46.51	38.5205	35.3867	43.6619	1.71028	1.28174	51.4173	10.4711	70.451	32.3313	66.7047	76.3112	104.329	69.0074	41.0019	33.4113	4.96736	39.5868	9.73294	34.9435	3.8815	74.4418	10.8384	0.896815	0	59.5687	0	0.088566	30.7139	0	61.189	0	1.78125	55.3541	35.6733	0	0	2.65656	43.1781	0	41.269	0	30.501	12.1581	0.1533	0	0	0.0426814	1.50085	1.03301	35.0843	23.3335	31.0281	33.0161	0	24.7977	12.2327	8.50574	0	14.1796	26.9109	61.0633	63.9934	0	0	0	34.4345	30.3639	0	31.4567	0	18.0111	69.1579	33.6425	0	29.6575	35.6586	9.37439	1.01262	0	6.01523	1.46132	0	0	0	10.0641	69.385	0	9.55617	8.64287	0.910207	0	34.8894	0.0148975	0.518441	69.0812	50.5859	21.8017	61.4965	31.5751	30.6525	64.2835	67.4624	0	2.10959	51.2599	0	62.5121	17.7134	35.539	61.9371	47.9431	65.3953	56.2593	66.3579	38.7334	41.5913	1.60996	0	59.0753	0	9.51651	8.02134	0	64.5543	21.9825	1.39018	0	64.7802	55.6174	38.2071	2.84153	37.5874	24.4537	50.5885	5.36112	30.8002	8.06075	58.7944	3.96223	0	0	62.6584	31.5119	3.17039	38.1608	15.8449	34.5118	0	20.232	0	64.8822	0	0.761687	0	0	59.6666	60.4039	5.34914	20.358	0.140938	0	51.5369	21.0966	14.113	0	0	0	0	0.800178	2.03486	4.26451	4.09768	14.8558	4.86302	0	2.46958	19.5703	0.186336	17.1878	0	66.2702	14.0985	0.352908	12.0787	0	13.7974	57.5894	0	0	4.89107	0	53.0569	20.4314	12.3463	12.4762	0	0	0.0478507	21.416	147.64	34.6059	1.46649	14.113	0	14.7221	0	0	0	8.63413	17.5536	45.139	35.7087	2.554	0	0.0110277	0.638466	1.26582	2.72056	45.5086	1.98449	65.4267	0	0	5.01682	4.5065	50.9758	26.0646	23.7043	3.60131	4.29451	0	50.9	1.00656	0	37.0044	0	2.4893	0	0	27.1282	12.1008	0	18.8652	0.635024	27.5474	0	6.87135	1.61363	24.2459	20.7855	39.2838	17.5161	209.198	13.1471	8.81317	23.94	0	8.82855	26.0736	43.4026	19.4239	3.95344	1.26447	13.2474	90.1192	57.5715	15.0331	51.099	0	0	0.313216	0.782984	0.777845	13.8598	0	0	0.63921	4.01967	8.52427	0.442838	0.0710396	0.613374	0	8.50645	0	0	7.52077	36.8328	0	25.1062	8.08793	0	25.1108	0	8.21072	4.28659	60.8884	0.215319	0	39.145	78.8704	9.98755	13.6628	7.61643	52.454	28.6375	33.6033	0	16.9884	17.4453	1.21519	27.958	0.974592	14.193	30.6862	5.55696	0.852716	25.5415	3.74895	12.2198	4.17019	0.0421894	6.81679	0.756267	42.0481	0	0	0	0	24.4528	72.5105	2.92686	31.3978	0	0	0	0.103096	0	0	2.79665	1.91738	4.14068	7.37989	4.98484	58.6224	36.2426	36.519	2.16781	1.78122	1.33002	0	7.54962	0	0	13.8215	1.26696	14.1245	45.2074	0.117685	95.5258	105.231	40.672	0	0	0.0188321	0.195056	0	90.7398	0.384875	15.5688	54.1094	1.70895	0	26.5019	11.4643	0.110906	0.150492	1.67406	0	9.445	0.0461753	18.3371	0.482236	0.349784	0	6.04926	24.6571	17.1077	2.19337	53.6105	51.9621	62.3335	0.952086	18.7447	21.3775	16.1644	0	32.0614	8.41853	0	5.59601	1.7797	37.7254	0	3.60619	60.4574	44.7223	0	3.80914	17.2569	6.44156	0	3.81634	38.8216	58.4322	0	27.3669	1.06911	34.8953	34.9762	29.6392	0.132079	21.7066	0	0	0	0	0.0399619	1.63542	5.12169	18.6581	0	0.0874349	8.67367	0.177663	0.0126429	0	0.350019	30.8113	0.22738	2.0219	0	0.516301	38.7212	58.1733	65.204	14.7099	58.3949	0.625183	0.10507	14.692	0	0	11.4276	19.5956	53.4967	0	6.995	35.3381	4.72405	0.180714	32.6568	5.05546	0	43.3446	50.0869	14.0954	0	0	56.1615	31.6247	15.3421	32.3093	18.4416	18.3369	0	0	12.2456	0	0	0	21.8386	2.97768	0	4.26	4.66635	3.58555	9.62507	75.4762	81.135	62.4785	0.0953315	32.0744	32.1622	0	18.7916	78.6462	0	0	5.28987	13.9448	0.0829162	0	0	19.9713	0	0	33.4415	17.1956	15.7134	5.70961	13.5293	0	0.0814562	11.0932	15.9664	63.0623	77.8155	67.6565	0	25.8955	13.9995	35.0357	47.2799	0.0349344	20.9904	0.996319	47.476	52.8283	0.751141	0	0.933433	6.17026	33.334	28.4456	26.0698	3.74259	54.4076	20.8728	0	45.2943	0	0	0	0	51.0315	0.36203	0.269488	0.0074356	0.956892	0	55.4581	46.2976	74.6832	71.5154	27.0812	63.1786	0	85.4875	17.6528	33.499	28.981	12.3012	98.7866	0.879075	40.6636	55.398	59.6501	0	32.5585	1.32468	17.1111	0	0	0.160084	44.2055	9.64691	3.69946	0	90.2508	56.2527	0.818116	65.5568	22.8117	2.0932	0	58.4556	67.3943	95.0809	22.9363	2.10081	19.4437	17.1126	16.6705	0.0576501	0	4.47806	17.9069	0.501451	0	0	65.326	22.119	11.3335	7.72465	62.7772	38.8946	63.122	26.9952	18.0641	18.0251	35.2421	16.9807	6.21312	15.7731	19.4475	0.400392	0	3.90252	36.6395	0	0	0	25.6812	56.491	18.542	8.05561	1.53971	2.40862	2.73956	26.6615	1.11919	27.918	2.30737	3.7897	0	28.8976	0	0.189929	10.6929	60.8013	51.128	57.6545	55.8619	57.8795	95.1286	53.234	63.9474	59.8836	59.554	4.64902	5.42943	47.8952	57.8084	59.8515	0.227246	81.4761	51.4325	61.9803	59.1825	63.4193	63.715	50.8182	40.7109	0.123558	32.948	12.9318	17.7904	14.572	0.821651	0	0	4.47766	2.31275	40.4907	29.2704	130.944	0.511194	36.2991	0.19561	0.0387921	85.9105	53.7884	68.3202	68.7095	28.9647	74.9684	73.9712	0	1.16365	58.5242	51.0378	29.883	48.9926	27.9098	66.4514	48.838	0.0476178	63.9311	44.5199	75.0495	51.2724	44.4217	75.4056	57.3292	7.25269	0	0	38.763	29.5624	37.004	27.124	0	0	0.227	60.6378	0	5.23553	23.0594	106.663	64.1564	128.165	37.0182	0	40.0553	40.4405	39.0006	36.6958	46.6429	5.92657	5.48103	6.1658	245.533	360.664	88.8702	28.3713	17.7922	21.8945	2.61251	19.8614	37.1401	25.7359	81.7839	188.688	15.5364	20.0853	6.34353	17.7401	20.2438	22.6533	0	0	24.0393	22.6692	17.6867	100.471	92.4388	127.246	88.3966	68.2831	99.024	101.738	83.4593	66.9996	60.6971	57.6471	43.7677	62.4301	12.6272	17.1036	0	3.68357	2.02539	1.4213	1.26633	0	3.0463	69.2443	13.4618	19.9475	2.15084	5.69672	2.60893	0.298344	2.50671	0.143759	0	0	28.4164	31.9203	29.4145	0	7.87059	25.9902	31.0088	27.2761	0	0	0	0	103.326	0	0	9.97543	0.25698	0.158209	3.95754	18.9636	0	0	3.88792	4.06736	3.94802	43.4333	53.646	39.7946	57.8875	50.5202	20.5816	40.5407	48.5317	3.43599	28.5023	25.4801	29.1576	21.6301	35.6378	29.2897	40.5665	38.0855	0	27.8125	0	0	0	12.9302	0	74.2103	62.112	0.117537	0.335779	40.9648	36.7358	46.3817	7.47418	0.458265	5.16124	5.73497	4.52245	5.00415	5.05629	9.50193	86.7029	7.93121	0	10.1098	0	0	37.3493	4.34553	30.0272	0	2.65989	39.0399	0	4.95671	55.7223	40.3927	40.3457	0	39.2917	105.771	0	0	1.55088	66.2181	0	0	0	0	0	0	0	0	0	0	0	0	0	0	0	0	0	0	0	0.105014	7.86758	0	0	0.0948336	3.99796	12.6665	0	0	0	0	0.325055	26.3799	0	50.6785	91.3164	40.5345	60.6112	0	0	0	0	0	0.155206	62.8791	0	55.6716	70.1436	3.00592	60.4599	21.4796	99.233	68.9318	0	0	44.5489	0	9.56015	0	90.513	56.6741	50.9573	46.2521	0	0	0	0	46.4698	59.1707	26.8657	7.93688	5.28225	0.688578	0	1.27554	0.0495724	2.55285	3.21034	3.24135	1.70266	3.85692	0.670348	0.0584199	0.0419148	2.09218	5.89865	2.17587	2.37525	1.50231	2.98647	3.44165	0	0	1.72484	2.82628	8.35163	4.4681	2.73673	3.52317	4.10867	4.90007	3.28604	3.85092	3.10913	0.769261	2.66816	3.35637	3.32362	2.72592	2.67532	2.84758	5.35841	0.0210492	2.89492	0	37.3333	3.37835	79.1549	0	15.6298	34.3587	28.2871	27.5079	0	36.2004	0	0	3.51038	0	0	6.09515	1.58198	11.5894	2.16716	0	0	0.738404	0.777052	14.5817	11.4056	12.06	0	0	1.14868	0.848697	1.16717	1.0558	0	0	0	0	0	0	56.5998	57.704	4.54179	1.87946	0.944802	1.47857	23.1494	7.11957	0	28.4365	0.19537	250.977	13.0172	0	1.05629	0	0	24.3736	63.3271	5.16639	84.0401	0	0	0	12.4174	55.8939	57.7702	14.5235	51.4381	0	0	0	0	0	0	12.5864	0	29.8534	53.3711	67.4007	46.2656	0	4.48522	0.604322	1.78512	37.2398	58.3348	62.6902	0	0	0	5.43945	26.287	36.9151	0	45.1094	0	0	22.9107	0	0	0.257416	2.90656	3.9732	18.7676	0	0	75.1757	63.718	0	9.64438	5.90599	4.43831	0	4.12277	0	0	7.58019	64.2357	0.120271	12.5923	1.40279	0	0	10.4242	0	0.020906	0	0	0	0	0	0	0	1.06815	65.1014	54.1164	0	0	0	0	0	28.2025	0	0	0	0	0	3.97176	0.153681	0	0	0	0.811725	21.6857	0	0.0988296	18.9474	12.2846	21.4224	0	0	0	0	0	0	15.409	0.784707	0.74186	0	0	0	0	23.5781	0	0	0	0.16017	0	0	0	0	0	0	3.31753	61.9927	4.96222	0	0	0.400453	0.518324	0.579856	0.595519	0	0	0	1.02462	1.46612	1.77819	2.84592	8.1159	0	7.86647	0	0.581944	0.60119	5.75864	0.101567	0	0	0	0	0	47.6644	0	0	2.01979	0.262341	0.0472594	0.76073	0.575417	0	4.59494	0.416977	11.1765	0.157137	1.01604	0	0	0	0	0.152742	0.517811	0.271938	40.578	21.3992	19.1858	0	0	0	0	68.2158	64.8971	62.6151	47.9993	55.8358	0.520548	0	6.16542	1.63264	1.54224	0	9.62812	0	0	0	27.327	1.32073	0	0	0	16.406	0	0	44.4726	0	51.2228	55.7255	0	49.816	0	55.5604	51.2307	0	56.089	0	55.6337	55.0631	52.4718	0	50.15	0	55.9564	42.4384	47.5641	0	52.9126	47.8234	55.0715	0	37.8576	46.991	35.023	46.6747	53.753	55.9795	0	39.5844	0	41.7357	0	43.8231	52.6448	0	35.6329	39.4899	0	0	0	52.5125	0	0	59.8882	56.4212	47.4236	0	61.7239	0	59.1391	43.5431	47.7229	38.2012	47.1041	54.2961	52.7681	56.4571	51.2684	0	55.3605	51.0952	0	49.9154	55.5634	47.0028	0	0	0	0	57.2645	0	51.3377	0	60.1575	54.7515	0	44.7372	56.5522	0	53.2819	51.5408	0	0	51.1394	0	0	47.8953	0	0	0	0	0	0	0	0	41.4514	0	57.3372	2.76018	7.04451	36.9474	5.13124	48.3931	51.6148	16.1832	0.052015	2.89696	45.1272	0.684947	528.129	4.3996	0	65.3831	46.839	1.32191	0	8.51421	83.4979	60.1189	0	63.4413	62.7618	115.408	0	15.0623	31.7442	6.57539	28.5438	0	0	0	0.0646754	0	38.9785	0	36.6058	44.2743	28.1732	48.2905	0	28.8587	0	0	46.8149	86.5376	77.6839	6.08577	0	7.60877	41.3001	0	0	15.7168	3.41815	2.38964	2.42593	1.93928	0	0	0.375011	0	0.0445599	0	0	0	0	0	0	0	74.7745	0	0	3.31624	48.3364	0	0	79.69	42.6562	60.651	68.3749	0.976743	1.24054	0.925701	0.817568	0.911498	1.16165	1.32462	0.713273	0.659954	0.973912	0.803587	1.09105	0	0	0	0	0	0	0	0	0	36.3056	23.8344	25.3856	14.5341	30.8123	16.2935	0	0	0	0	0	0	40.279	42.1821	44.3815	8.16379	0	0	0	0	14.048	0	7.95618	2.01831	8.47467	4.80749	16.9442	3.32023	0.117258	5.00395	0	35.0939	7.22259	79.8162	94.7309	0	107.509	34.4327	23.483	22.0696	0	33.7655	0	0.0555728	0	0	37.364	42.1137	0	46.5848	0.0496598	18.3925	484.829	7.308	0	0	0	14.225	9.14233	10.0521	12.2406	1.42884	0	30.5392	0.0830666	0	0	0	0	0	0.833997	0.0826552	7.38757	26.5144	25.2658	1.68371	1.8936	7.91042	0	34.5703	0	0.235012	30.0771	0.764909	1.64154	38.682	4.64381	2.27181	0.510506	3.05865	2.63456	4.93738	15.0965	0	2.73617	0	0	0	0	108.646	0	21.9349	29.7308	4.35615	28.7957	31.2069	0	0	0	7.28564	53.0687	69.375	51.685	37.1686	0	10.6067	11.9723	0	9.54507	70.8198	9.19139	0	0	0	7.36448	71.6559	0	29.7528	57.3363	12.6031	0	15.9316	35.5044	0.361405	0.407831	0	0	0	0.159671	0	0.325684	0.685865	0	0.308019	0	2.69039	0	0.38872	0.691691	0	0	70.3957	92.1714	135.924	108.162	91.6911	58.1349	49.7579	24.9036	9.77713	0	34.3242	0.514998	0	54.1778	49.5515	32.1407	71.3934	70.5724	59.8001	53.3429	0	35.8036	48.4285	68.1969	0	0.089536	5.79273	0	60.5927	0	0	0	0	10.8583	64.2372	67.2408	22.053	46.3595	0	0.171265	61.739	66.6684	0.128277	61.6808	0	60.1542	11.8001	0	42.3255	103.361	1.50416	95.4903	5.38722	6.09627	18.0949	52.152	0.824935	1.12675	11.5604	75.783	51.8399	13.2007	66.9736	0	24.8623	60.3771	0	0	17.4944	16.6238	0	43.4967	3.64106	4.23672	61.6644	151.649	5.73122	36.0114	51.1154	59.7081	47.5315	0	14.0334	58.6044	7.13218	47.5497	67.2699	0	0	3.63132	3.91416	67.7217	56.6165	0	0	20.3088	0	0	4.45489	19.6394	3.99832	5.01059	42.5508	38.8442	46.1735	61.7896	51.9955	37.2494	4.14017	3.98735	18.08	48.8923	0	7.72041	45.2245	56.3493	0	0.0717889	50.4542	62.638	65.9096	73.0021	0	0	18.4413	5.96605	6.54929	19.9659	0	21.2673	4.56774	11.1493	32.1591	3.77898	27.7163	0	6.35283	0.0359266	35.2213	0	69.0308	12.9077	8.34827	0	54.5981	61.4036	0	90.6065	0.0137936	9.54808	52.4261	63.7511	24.9106	2.20346	20.0761	0.216447	0.151332	96.6689	0	7.62908	0	0	0	0	0	14.5059	66.1908	72.9154	63.0692	2.41342	0	0	7.12745	50.127	40.0677	0	20.612	122.927	5.54473	101.727	51.0314	65.5034	13.6161	31.3149	3.60929	13.4038	12.2113	23.635	14.3468	5.83792	0	0	1.1589	0	24.7079	18.3913	0	0	23.6774	74.9092	0.560452	0	0	0	0	15.1997	71.2684	6.64296	6.98219	75.7768	4.33213	0.156383	0.839201	0.355702	47.5572	44.8412	39.8181	1.51241	1.86516	0	23.3241	4.02156	16.96	6.44664	6.61868	0	3.06649	0	1.77046	0.896564	5.36055	0	0.207331	22.3953	0	0	33.162	3.38109	3.20269	18.1559	20.2419	22.4419	10.6416	0	15.6041	0	0	32.1785	3.84037	3.03045	36.4093	0	31.1324	31.3159	6.00617	42.3349	26.8726	0	37.6799	85.8879	0	0	0	0	0.465279	88.6089	104.435	5.59297	8.74766	28.0387	0	33.9917	0	0	4.92976	0	0	0.932286	0.181498	19.7289	0	6.49424	9.70065	34.2114	13.37	11.0235	0	24.9878	0	26.3679	1.74532	8.52674	18.0884	15.2587	3.9826	11.409	19.5381	113.096	14.3934	0	0	0	0	0	42.1823	0	3.0466	0.741583	0	0.284628	29.8944	0	0	0	4.37081	0	0	0	27.1681	0.363361	0	0	0	0	0	0	0	80.1308	50.3803	1.29852	2.16705	2.35489	26.227	8.3222	6.56999	0	0.965903	0	0	47.6184	41.2871	0	30.7857	43.9684	57.3624	44.8656	63.7916	20.5326	2.62911	0	5.36242	1.9314	0	0	0	4.64291	0	1.05171	0	4.7632	2.76218	0	5.03589	9.9844	9.13287	4.11797	4.07684	6.977	5.5677	0	0.459649	24.4487	14.5815	65.996	4.7537	0.957962	0	20.5341	0	0	0	0	0	0	0.803342	0	1.05043	0.918127	1.14804	0.0448832	5.70537	0	0	3.00556	76.0482	0	47.6749	99.4165	26.6072	6.77548	0	24.4005	71.6723	0	57.4753	50.9262	50.9789	0	0	5.50102	39.8598	0	37.1733	0	8.40202	9.5855	0	0	0	28.6439	8.66045	76.4745	0	0	0	4.93838	0	0	0	0	0	0	0	0.0966025	0	0.343349	0	0	0	53.058	59.9967	81.6646	22.802	0	19.9259	61.684	38.3902	0	1.90056	34.5672	2.19387	0.383804	53.9497	0	19.8251	16.3395	20.8515	20.5925	23.6352	19.8066	0	0	42.2705	29.4897	12.108	14.7984	0.104347	36.7505	6.83079	0	5.94949	0	26.6975	130	124.399	2.96911	18.2417	54.5756	30.1865	0.0717443	0.598797	0	2.15374	0	20.8494	1.09159	32.1745	0	16.7027	0	0	0	0	0	0	0	0	0	0.216943	0	0	0	0	0	0	0	0.530716	5.0114	0	0	2.90008	0	0	0	0.0994635	0	0	22.6032	1.69535	34.0003	0	0	0	0.670542	0.0905441	0.0659294	0	118.121	0.0868744	0.30651	0	0.639986	0.614752	3.61026	0	42.2242	27.4159	0	0	0	0	0	0.129532	0	2.41843	63.3281	11.9963	0	0	0	1.2523	4.26693	0	0	2.91361	0	0	1.87922	74.7771	0	0	0	0	0	0	0	0	0	0	0	0	6.18082	0	14.3523	5.04323	2.76455	0.13915	0	0	3.97013	0	0	46.9432	1.74055	8.82577	37.9372	0	0	0	0	17.7373	0	31.6162	0	0.839094	0	0	0	0	0	0	0	0	0	0	6.80278	1.41551	1.3112	0.810667	0	10.1653	0	0	0	3.44546	3.19181	0.0824561	0	0	0	7.71503	0	1.64576	0	0	1.8684	3.05112	0	0.650865	6.30757	0	0	53.1672	0	13.5223	0.286892	0	0	2.99083	37.2437	47.1745	0	56.2791	0	0	5.70964	5.25606	3.97545	4.42819	0	0	0	8.09163	0	0.469887	11.9349	0	0	0	0	49.3806	47.8567	11.5701	0	0	23.5247	0	0	0	0	10.222	15.3592	11.7527	0	0.174206	0	0	0	0	1.92584	0.988702	0	0.13457	1.61535	0	17.9889	27.0237	0	11.0486	0	0	4.9523	17.7768	0.0167665	24.3597	37.3362	0.749424	26.8431	8.30928	36.3401	0	1.06591	3.97499	0.792221	54.8254	0.361939	0	0	22.5992	9.85543	3.70962	52.0357	0.182219	13.7252	0	29.0596	7.42049	31.5371	3.58638	11.2873	0.198366	0.640174	19.6397	28.936	29.1501	0	0	39.1589	37.3786	0	0	0	0	0	1.9072	35.5519	22.274	0	20.141	0	27.191	0	0	0	0	0	84.0307	3.46122	31.1038	0	0	0	0	0.0300824	0	0	0.884697	57.908	1.43601	0	0	0	40.7891	0	0	0.537636	0.701936	66.1088	0	0	0	87.7349	0	0	3.19224	3.10485	3.37899	3.8099	3.15989	44.633	66.712	0	56.5942	0	2.83108	0	24.4399	51.5547	4.26419	88.3825	13.0216	6.9809	19.8178	2.42518	73.3323	12.377	5.64928	2.06113	0	0	1.80929	20.4222	0	8.04533	0	0.314723	36.6903	14.1978	34.8333	6.38422	0.188938	27.1034	0	17.6019	54.9704	0.0806156	23.4684	0	0.00660607	0	46.7936	0	6.76129	0	51.5363	0.909752	0	30.2541	0	12.0471	0.35537	3.92364	20.371	21.5375	14.8938	0.426928	0	64.0193	0	0	0	0	0	0	11.6606	0	0.0810776	19.5631	0	0	0	0	0	0	0	7.34813	0	5.33369	0	0	24.0752	0	0	4.5553	0	0	0	0	0	0	0	0	1.89999	0	0	21.4331	16.6773	0	9.58987	0	0	0	0	0	0	0	0	0.114182	39.4215	0	1.00409	0	1.69723	3.75913	0	0	0	0	0	0	0	0	0	0	0	0	0	0	39.4371	41.7983	0	0	0	0.999694	24.125	0	58.8357	38.4004	22.3878	22.3754	29.758	0	25.9949	0	0	26.4981	21.9866	24.1127	27.7346	25.3587	15.2704	26.3281	23.4895	22.7304	24.0102	120.646	0	19.3992	3.64244	3.18884	21.1238	28.7337	27.8529	13.6389	36.1827	24.286	22.4439	16.7324	14.4937	0	2.04824	0	0	0	11.0976	0	0.16397	0	0	0	0	0	0	0	0	0	0	0.205522	0	28.8138	0	0	0	35.3008	0	0	0	38.9683	0	0	0	0	0	0	0	0	1.69591	0.316063	0.374285	0	0.550443	0	0	6.27135	1.9443	0.0413103	0	7.39054	0	31.3241	0	0	26.1762	0	0	4.16017	42.4367	55.1906	0	0	0	1.30387	1.09028	2.10597	0.20825	66.3038	0.0473735	0	10.8288	5.00684	0	4.16937	77.8539	13.4	8.30718	0	48.8786	4.90535	0.438721	14.2762	24.8106	0	0	28.0142	8.7845	0.277943	0.707468	7.90344	0.852307	0.513224	4.20949	28.9698	32.3818	0	0	8.70242	0	0	0	4.35229	30.8847	26.2036	0	23.2037	3.09259	59.8161	6.81677	5.17121	2.11204	0.247056	0	22.5794	10.7954	0	2.07608	0	21.3873	62.7393	58.8901	0	0	0	0.0171742	0	69.054	20.3145	1.56241	1.228	0	1.2027	0	26.943	59.3185	39.2154	0	21.778	0	0	0	28.3972	0.693439	112.876	0.559941	2.64177	7.92315	55.3765	0	12.0723	1.25928	0	8.93989	4.12872	0	0	0	0.0247001	0	7.22832	0	8.90839	0.707547	0	0	2.48243	0.0424538	0.657393	0.562781	58.0388	8.94592	5.52553	5.37249	66.794	0	25.6397	0	48.8565	0	11.8701	24.5155	7.86134	0.597958	3.86071	27.6255	0.265821	3.48267	0.165667	3.973	0	0	4.78053	29.8683	0	16.1004	0	80.6829	27.927	2.15301	9.44913	1.15636	0.61422	22.1676	22.9964	10.957	7.9603	41.741	0	59.8752	0	0	18.3662	1.21096	1.28605	0.611249	14.0618	102.775	31.6987	1.78697	0	84.3281	43.8777	0	0	0	0	3.117	0	0	0.146406	0.88639	0.0739837	2.34642	0	9.66892	0	0.690752	4.41066	14.7313	15.3566	67.3824	26.2558	43.3488	4.04254	81.4276	17.29	96.0752	27.1821	3.95049	0	0	55.2966	10.1452	0	113.637	18.1949	0	3.80221	27.4085	0	0	35.0993	21.8795	81.1921	0	0	0	0	75.4612	0.421168	0	1.40866	2.93305	5.6806	5.68029	0	36.934	134.512	0.22128	0.876934	14.2596	0	40.6228	0	0	0	88.7603	52.6068	31.3423	0	22.7566	0	0	0	0	0	48.5585	53.7559	14.5594	0	0	21.7292	0	0	0	0	0	3.47154	0.208832	29.5218	103.076	23.0854	1.80946	0	292.164	249.442	21.3413	11.9475	0	0	0	2.01237	0	0	0	0	22.2297	9.86872	0	0	6.16338	8.72614	3.22113	2.2329	9.51233	47.7684	0	0.801626	0	0	0	0.830669	0	0	0	0	0	0	0	0	0	0	57.5731	145.52	0	0	0	0	0	0.465026	1.352	0.301774	0.346213	0	6.13736	101.722	19.1805	32.7975	0	2.37576	97.536	0	0.54706	0.507844	11.1594	0	0	0	26.8411	0	56.1301	3.44788	0	13.1628	32.6359	4.48736	0	0	1.81537	0	25.1175	0	0	3.49699	0.587299	0.40122	0	22.6103	0	0	36.1192	0.943866	5.27566	7.75207	1.23695	0	0	0	1.3581	0	10.606	3.5909	18.5271	13.0901	0.178724	3.2128	2.13793	17.0601	6.75728	0	0	0	0.479199	58.1112	0	0.11996	0	0.565292	21.2812	3.76086	0	23.6393	0.920583	0	0	0	0	0	0	0	0	0	0	0	17.8945	6.21738	0	0.473948	0	77.7393	0	0.0926435	0	0	0.926834	16.0279	0	0	0	21.9405	12.6177	11.6249	21.75	0.977123	85.5188	1.32271	0.855544	34.0341	29.3957	0	0	62.9972	4.65305	2.72479	8.64241	4.96877	0	0.0569894	4.18346	43.9927	0.0474875	3.71109	2.87411	57.6541	15.6051	62.1246	0	5.88532	0	0	0.951301	14.4633	0	0	8.22338	13.3029	0	81.4634	0	0	10.1329	8.89068	20.4926	32.8862	47.8615	33.5282	34.5579	0.0907992	0	42.2829	0.698881	35.1946	0.0105978	1.44232	47.5386	71.8947	0.137726	0	3.13467	0	0.00852125	0	5.80415	28.969	0	11.7447	0	0.170711	0	0	4.76986	0.317163	0	0	1.30647	65.3993	0	0	82.2257	79.9168	0	0	24.8608	0	0	27.5032	33.9342	0	0	0	0	24.284	0	0	32.2086	0	10.9174	0	0	43.1379	0	3.37408	0	0	0	0.697325	0	0	5.28776	37.3678	0	0	0	1.5176	0	1.02251	0	0.701511	0.428708	3.44719	0	0	4.21794	0	0	0	6.21128	44.3278	5.83839	0	7.63377	0	0	0	0	0	3.27083	0	0	0	8.54133	6.57432	0	0	0	0	0	0	0	0	0	0	0	0.137189	0	0	24.0451	0	0	0	0	0	19.2767	8.17387	0.0636544	2.21324	1.93169	0	0	2.0083	27.6882	15.686	0	0	3.87976	44.2711	3.6793	83.815	0	6.51578	0.379586	0	0	8.42481	47.2876	0	59.0319	0	0	2.49716	0	17.6036	22.5048	34.3169	0	0	9.77839	34.9708	0	0	0.23298	0	1.46001	0	0	0	0	0	0	0	0	29.3136	0	0	0.311333	0	0	8.55066	0	0	0.335565	0	0	13.5355	3.08257	27.455	15.9245	24.1844	0	0	0.414321	0	3.9514	3.46914	0	0	0	0	0	0	0	7.01869	1.30514	14.8578	0	0	11.5556	0.190895	36.0018	0	0	0	0	0	4.11956	0	0	0.703026	0.074216	0.309531	0	0	2.15861	10.0065	0	4.34459	0	0	0	11.8571	1.9198	0	3.64684	0	0	0	0	0	10.2188	0	2.21596	0	0.554597	0	11.0351	0	17.9588	15.8541	0	0	22.8769	23.8301	11.5213	0	0.672506	11.6401	6.70811	0	2.93436	1.88361	0	0	0	0	0	0	0	1.57089	0	0	0	8.22338	18.6212	0	0.0258686	0.333927	0	5.25162	14.7275	0.466721	92.8315	7.17135	2.70906	1.0843	35.5432	0	11.4788	0.634196	24.1096	0	0	0	0	66.4265	0	0	0	0	5.33165	0.0301696	0.45919	0	11.2516	0	19.1373	0	0	0	0	1.71756	0	0	0.178543	0.236692	0	0	0.414321	0	0.609978	1.54064	0.10839	31.1671	0	0	0	0	15.4809	0.175707	0	0	39.7687	0	26.2208	24.0261	0	5.77774	28.2042	0	0	32.737	27.0351	21.0096	2.26325	0.114522	5.7854	2.99711	0	0	0	0	4.84858	0	22.8169	0	0	0	1.68307	0	0	0	0.26816	13.4482	22.3164	0	0	1.17599	0	11.2713	0	0	0	0.905654	0	22.9628	0	22.2149	0	6.91984	0	0	8.67847	0	20.0009	0	0.220046	0.270244	0	1.9392	0	0	0	0	0	55.305	24.9145	0	11.2494	0.140421	0	1.25583	0.57195	17.2525	0	0	18.7834	0	51.003	30.3498	21.5593	1.64785	0.279639	0	0	0	0	65.1826	0	0	0.126918	43.3667	0.600854	0	25.1208	0	0.122678	11.5115	0.686992	0	0	0	20.7336	2.34197	4.53307	1.34955	11.1468	0.247708	0.0333918	0	0.601625	2.72332	0.772098	7.12778	0.886102	0	0	0.961886	32.269	3.42337	0	0.533408	0	11.4619	0.914518	0	0.0228094	0	0	1.00786	0	0.304051	0.0511839	0	23.6342	65.2517	0.576957	0.692685	0	0	1.17555	0	0.95383	0	0	0	0	8.64281	11.2276	0	0.0873168	0	0	0.90707	3.07898	0	0	1.79269	0.948361	0.25491	0.220379	7.70899	8.95467	4.4612	2.40185	1.13389	0.129562	1.00496	0	1.47588	0	1.63997	6.727	24.4481	1.02954	3.0341	1.65192	0	51.5586	0	0	0	0	0	0	0	0	0	0	0	0	2.47042	0	0	0	0	0	1.99195	0	0	46.2124	50.0035	2.79056	10.1054	4.98193	44.5883	51.3662	24.449	0	2.03754	36.4468	1.88024	5.19937	4.59975	32.5184	2.05089	0	26.7623	3.63824	13.342	14.4277	0	25.7623	21.13	0.0931468	0	0	27.3122	0.665736	9.06398	28.3018	3.75233	0.119076	26.6978	0.385481	0.802538	0	6.866	2.25457	0	31.8268	0	0	0.384564	0.674341	0	22.2712	67.2513	0.435567	22.064	48.2613	33.2496	0	0	23.5286	31.5723	2.79928	0	0	0	0	0.860213	9.08467	1.86841	0	1.37084	3.36925	0.114904	0	22.7926	3.20349	0	2.39238	0.366681	44.9719	6.08791	0	0	0.918995	0	0	0	0	0	0	0	0	0	0	63.4375	0	0	0	0	0	0	0	0	0	0.838846	0	0	0	0	1.42225	0	0	21.8958	0.0939059	11.4304	3.15031	0	0.0428403	21.8594	0	0.0279067	1.36787	10.2935	0	0	0	3.82581	5.67649	0	4.16683	10.2914	0.449255	0	0.0558069	0	0	18.1379	0	7.9982	1.31046	10.5151	10.5173	49.1531	0	0	0	0	0	0	0.36762	0	0	0.137064	0	3.42383	4.24167	4.55575	0	9.8751	9.44255	2.88139	0	0	0	5.13258	0	0.0549061	0.37667	0	0	0.150774	0	0.193325	3.35672	10.827	0.152237	23.8736	0.996069	0	0	0	0	0	2.62413	2.8239	2.81465	2.96197	0	0	0	0	3.71206	0	0	0	0	0	0	0	0	0	0	0	0	0	0	0	0	31.0007	0.132201	0	0	0.616857	1.67599	1.55147	0	0	3.72148	0.368454	0	0	0	0	26.6641	4.18967	1.56053	7.74965	0	0	0	0	0	0	0	1.05859	0.903408	0.932525	5.04289	3.59127	2.94942	0	2.22303	1.89662	1.84229	40.08	0.0815361	0	0	0	3.4494	0.422809	0	0	6.24237	0	0	0	0.0327911	0.0770578	0.0320158	0	3.95712	0.837479	0	9.66638	0	0	0	30.8199	8.88983	16.9211	0	0	53.4222	27.6703	0.55266	0.0632839	0.470007	13.3809	8.98941	8.61568	0.241691	0	1.06204	1.18342	1.17085	0.32982	0.196557	0.246654	0.254621	0.303443	0.345064	0.193414	0	0	0	0	3.33378	0	0	5.55087	1.5203	3.62482	0	0	3.25195	0	0	0	0.0601574	0.110906	2.71896	3.26849	3.602	0	0	8.90571	0	0	0	0	0	0	5.08463	0	60.3721	0.457226	0	0	0	0	0	1.99416	15.3702	23.8311	0	14.2649	0	0	0	0	0	1.52008	3.68952	9.08349	1.03786	0	0	0	0	0	6.76152	0	0	0	0	0	21.9251	5.91703	0	0	0	0	0	0	0	0	0	0	53.2014	0	0	0	0	0	6.32502	0	0	0	0.203474	0	0	0	0.118766	0.0702526	0	0	0	0	0	0	0.481309	0	0	0	0	4.05368	0	73.749	1.4621	1.7647	15.7143	0	36.5643	20.327	35.3982	23.6963	34.891	0	0	0	0	0	0	0	0	13.7876	0.362033	0	3.642	1.64582	22.513	0	0	0	0	0	28.9992	0	57.4561	22.4578	0.369942	0	0.945785	1.02999	0	0.0724264	0	0	0	0	0.0769813	0	0.0976533	0.123109	2.93718	0	0	0	0	0	0	0.408129	4.62458	3.20921	0	0	3.76531	0	0	1.35742	0.0834872	0	15.9759	2.6506	0	13.6208	0	0	16.8309	0	0	0	0	0	0	0	4.08587	0	0	0	3.17488	0.834405	28.1537	0.267735	0.194364	0	1.07938	0	9.08642	0	0	0	0	0	0	0.398769	1.75236	0	0	0	0	6.07843	1.112	0	0	0	0	0.235796	0	0	0	0	0	0	0	0	12.528	1.35031	0	0	0	6.13807	44.0891	0	0	3.35552	0	0	0	0	0	0	0	0	3.21077	36.3646	7.90151	28.1658	0	0	2.04977	0	0	0	0	0	0	0	4.39693	0.918995	1.62453	11.9021	0	0	0	0	52.9986	0	16.9944	33.1508	68.7174	56.5843	27.3648	0	0	4.9289	0.036186	6.45521	11.8682	0	0	0	0	1.12028	0.993413	0.947501	0	0.968522	0.964945	0	0	1.0747	1.0747	0.897608	0.828259	24.2527	0	0.723178	0	0	0	0	1.5052	0	0	0	0	0	0	0	0.00978907	0	0	0	0	0	41.3448	20.1468	0	0	0.267312	0	0	0	0	1.47391	0	0	1.27497	0	0	0	0	0	0	0	64.0084	0	0.45655	1.48212	1.94697	0	1.91968	0	0	71.5745	3.06165	2.94764	0	0	2.66491	2.23094	0	1.96487	0	0	0	0	41.4278	0	0.910041	0	0	0.795279	1.00737	0	0	0	0	0	0	0	0	0	0	0	0	0	0	0	0	0	0	0	0	0	0	0	0	0	0	0	0	0	1.62005	19.4405	0	0	0	0	0	37.5464	0	0	0	1.81471	0	0	32.0174	0.391139	0.297585	0.435862	0	0	0	0	0	0	0	0	0	0	0.133443	0	37.7131	0.0190663	74.3603	0	0	0	0	0	1.9022	231.046	42.4151	0	4.32394	0	0	0	0	9.01071	0.0384831	1.82388	1.19838	0	0	0	0	0.49282	0	0	11.9044	0	14.0374	3.37299	6.69222	0	0	0	1.15984	0.836175	1.54911	0	0	0	0	0	0	0	0	54.6207	34.0374	0.0167522	11.25	0	0	0	0	1.11813	0	0.184967	0	0	0	18.7038	21.1961	10.8183	0	0	0	0	9.64519	0	0	0	36.558	0	0	0	0	5.91584	0	0	0.418444	0	0	0	0	0	0	0	0	0	3.79382	0	0	0	0	0	0	0	0	15.0864	0	0	1.36054	3.80463	0	1.82064	0.0720282	3.09014	2.26821	0.192565	4.78241	0	0	55.1358	0	20.8779	0	20.3836	4.33757	2.16053	3.57205	0	0.0693028	0	0	0	0	0.546071	0	0	0	2.04017	0	0	2.53289	0	0	0	0	0	6.27826	0.079405	0	32.8831	0	0	0	0	3.1632	61.47	0	0	0	0	0	20.1851	0	0	0	0.640684	0	13.6545	10.3965	0	0	0	0	0	0	0	0	0	16.1163	0	0	0	13.7266	0	0	6.4315	0	11.5363	26.0548	7.36304	0	0	0.107436	1.19854	0	0.319739	0.180424	0.251359	0.749248	0.286374	0.0684653	9.05386	1.77739	0.390859	0	0	0	0	0	0	0	3.10001	3.73876	0	0	0	0	0	0	0	0.824935	0	0	0	0.052687	1.9679	12.0285	0	0.375933	10.3617	3.71993	0	0.748927	0.21606	0.926969	1.2815	0	9.07598	3.19401	0.653948	13.7552	0.0449953	2.0797	0	0.417934	0	0	0	0	0	0	0	0	0	0	0	0	0	0	0	0.56218	38.161	0	0	0	2.76353	0	0	0	0	0	0	0.339842	0.35883	19.8349	0	0	0	0	0	0.214446	0.533016	0	12.6383	0	0	0	0	0	0.864326	0.69194	0.608388	2.83128	0.585465	0.355248	9.11106	8.20718	0	0	0.767603	1.58645	3.74582	1.96905	0	0.0848383	0	4.14928	0	1.12481	0.11617	0	0	0	1.08303	0	5.94767	0	0.257797	0	0	0	2.48432	0	0	0	22.0986	10.5016	45.6972	0	1.33002	0	0.838545	0	0.043072	0	0	0	42.3912	60.2156	26.2397	0	0	0	0	0	0	0	0	3.62476	1.61677	1.92662	1.61745	1.21875	2.45412	1.13063	0	0	0	0	0	0	0	0	0	0	0	0	0	0	0	0	0	0	0	0	0	5.48956	0	0	0	0	0	0	0	0	0	0	0	0	2.22472	0	0.703862	1.19951	0.510475	0	64.4562	1.56683	0	0	0	0	33.3533	0	1.44898	0	0	0	0	0	0	0	0	0	0	0	0	0	4.99684	0	0	0	0.0934342	0	0	1.37504	0	0	1.40561	11.9957	0	0.303452	11.0735	5.79299	0	0.62013	19.5785	55.0137	49.8677	0.14164	1.08598	12.9126	25.4938	0	0	0	0	0.740544	13.0757	0.0365525	0	38.3564	0	0	0	0	5.12953	0	0	20.9102	18.9864	0.0306535	15.5914	66.5819	0	0	27.8798	0	0	0	2.34669	0	1.14057	0	0	27.5143	0.330825	3.21077	2.23679	0.0121331	0.0600119	0	0	0	0	0.10099	7.39296	0	0	13.6927	0	0	0	20.3931	1.32808	0	0.0244575	6.93696	12.1441	0.0132815	0	0	0	0	0	0	0	7.3902	0	0	0	0	0	0	0	0	0	0	0	0.179656	0	0	0	0	0	0	0.0469159	0	0	0	0	46.871	4.64351	0	0	0.95173	0	0	7.65529	0.431384	0	0	0.0335154	7.61151	1.77431	3.37649	62.2555	2.73526	0.472722	0	0	0.24767	7.50608	0	0	0	0	0	0	0	0	18.1738	14.1365	15.2527	0	0	0	24.8568	25.7777	25.4911	14.6701	6.95337	7.35413	3.27629	0.285362	3.27009	2.80462	3.52995	0	0	68.4615	0.372399	16.6072	0	0	0	0	1.25401	0	0	0	3.26713	2.17125	6.83044	0.578461	0	0	0	44.5265	0.243993	0	1.93684	4.68864	3.60694	0	5.72695	0	0.0642335	22.8746	0	0	0	0	0	0	0	0	0	0	0	0	0.00440827	0.0468434	0	0	0.597239	0.272629	0	0	0	3.8011	0	8.33388	0	2.16526	0.813467	1.04611	0	0	0.182645	0	56.0248	0.47033	65.0153	0.372176	0.0604674	0	0	0	34.1703	0.39277	33.9409	52.8027	1.67546	1.80282	0.18968	0.147653	0	0	5.86814	0	9.57368	23.7111	1.27225	25.21	0	0	0	0	0.883903	0	0	0	0.0188357	0	0	0.391617	1.21706	0	0	0	0	0	0.817385	6.16569	0	6.41813	0.186876	0	0	0	0	0	0	0.556316	0	0.0920531	0.849183	0.626471	0	0	0	0	0	0	0	8.36134	0.228001	0	17.4509	6.70141	9.77138	5.01686	0	0	0	0	0	0	0	0	0	9.39508	3.53914	0	0	0	1.16354	0	0	0	0	0	0.248703	14.358	11.6915	0	12.19	0	0	0	28.5992	0	0	0	0	0	7.08949	0	0	0	0.0699011	0.124831	0.0951642	0	0	0	18.2749	0.358975	62.1159	0	0	0	0	6.54098	1.10703	0	0.770629	0	27.2012	0	22.6274	0	0	6.7929	3.51758	0	0	5.27902	0	31.7673	0	0	1.97434	35.9855	27.3885	26.3475	3.72614	22.669	0	0	0	0	0	1.49309	0	1.09988	1.01899	0.782521	0.569181	4.41125	9.39637	0	6.14201	0	43.0925	0	4.47527	0	0	0	30.2537	63.0059	2.15119	0.137596	0.0635351	0.10293	2.55752	0	0	0	21.5018	0	21.4876	0	1.15068	2.39001	1.09692	8.86465	10.6123	0	0.892696	0	0.892893	1.17304	0	0	0.0908497	0.506248	0	0	0	0	0	0.038636	0.0995446	0.0995446	14.5025	13.3075	35.4349	0	0	5.83534	0.148284	0	0	0	0	0	0	0	0	0.00724519	0	0	0.341403	0	3.36584	4.19157	0	0.326305	0.244131	0.303837	0.0168586	0.318631	0	0	0.122326	0.0305323	0.155911	0	0.310297	0	0	0.108351	0.0580362	0.0548857	0	0	0	13.2061	9.6091	10.0742	0	2.68608	45.2564	1.41004	0	0	0.260739	0	0	0	13.2516	0	0	0	0	25.1144	0	0.21713	0	1.95	8.4705	0	73.8847	6.19514	0	0.219941	3.75529	1.53387	1.53961	0	0	0	0.0129326	5.40737	1.41744	24.7483	0	0	0	0	6.96007	1.0067	44.0239	0	0	0	26.5676	4.17431	0.959741	0	2.96165	0	0.0652268	0	0	0.666253	0.500316	0.326018	0.00162858	0	0	0	0.961223	0	7.1562	0.172968	0.1176	1.80374	3.52022	0	0	0	0	0	0.865381	0	2.44849	3.20875	10.8885	3.05046	0	0	0	1.58553	0.935316	0	0	0	0	0	0	17.1759	16.7043	0	0	0	0	0	0	3.25788	1.78334	11.8615	7.6932	0	0	0	0	0	0	30.5064	73.4218	0	0	0	0	0	0	0.0641224	0	0	0	0	55.3947	0	7.81503	0	0	0	0	0	0	0	0	0	34.7267	26.7504	1.22512	0.809252	17.2487	0	0	0	0	0.036186	9.11033	0	0	0	0	0	0	0	0	0	0	0	0	0.689466	1.43716	0	0	0	0	0	0	0	0	0	15.2094	1.85252	6.14169	16.7028	1.14522	0	0.112415	0	1.5919	10.246	41.6695	0.120501	3.31398	16.3556	9.18066	37.6528	9.45918	23.1876	0	1.18744	1.3015	0	1.79601	0.392174	2.11873	0	11.2792	0	1.93346	0	0	15.4436	0.0812276	0.111239	0	0	0	0	0	0	6.62883	26.4353	0	12.7199	0.421467	2.67654	33.971	0	0	0	0	8.78118	0	0	0	55.4873	0	3.18106	2.01228	0.346184	0.239192	45.3529	23.7998	0	10.3719	0	0	21.679	2.71672	0	1.4696	49.7897	0	0	0	2.77293	3.84531	0	0.0708656	15.1857	0	0	7.6357	0.850339	2.24268	0	0	0	0	4.34495	0	0.25719	1.6054	0	0	0	0	0	0	7.95499	0	0	0	0	0	0.747635	5.87946	0	8.12059	0	52.3085	55.9153	5.63279	4.50304	0	0	0	0	0	6.84859	0	0	0	13.6955	0	0.956337	0	10.8543	3.55387	0	0	0.125224	0	0	0	0	0	0	0	0.772009	9.21294	13.0214	9.6987	0	0	0	0	0	0.229637	5.06226	151.629	0	0	0.0666066	0	0	0	0	28.9589	0.242498	0	0.402805	0	0	0	0	6.73533	0.0747698	0	0	0.309534	0	0	3.53624	5.14959	7.54663	11.044	32.0625	0	0	0	2.56904	0.0386604	0	0	0	0	0	5.33452	4.35768	4.96565	4.90951	0.0320041	0.00461525	0.402003	10.0715	0	0	0.259042	0.241679	0.199351	5.71944	7.13785	6.00055	0.297785	0.250682	0.405034	0.55534	0	0.61746	0.532402	0	0	0	0	0.0273328	0	0.151461	0.20962	0.0844956	0.149681	0	0	0	4.58658	0	0	1.51287	5.54892	140.157	3.66856	0	0	0	0	0	0.204786	0.581305	1.28347	0.013998	5.199	0.40359	3.71959	4.49564	0	0	0	12.2122	0	0	20.2718	13.1004	0	0	3.48949	0	0	0	0	0	0.130692	0	0	0	0.161021	0	0	0	0	0.42468	0	35.7851	0	0.172598	0.840303	0	36.4487	0	0	0.3218	0	0	0	0	87.4364	2.93865	3.88202	0	42.169	0.803354	43.6547	1.72792	4.67156	6.12646	30.275	0	0	0.916821	0.19111	0.187068	0	4.32516	6.82411	0	0	10.0629	0	14.7003	0	4.65196	0.794804	17.5606	18.744	0	0	0	0	4.58539	0	0.562774	0.148207	0	0	0	0.124831	0	0	0.023443	0	0	0	0	1.13382	0.130446	0.193542	0.256298	0.120538	0.365282	0.815572	0.109001	0.683844	0	0	0	0	0	0	0	0	0	0	0	0.0279382	22.7032	0	0	0	0	0	0	0	0	0	0	0	0	0	0	0.176889	0	0	0	0	36.3429	97.2936	0	2.19434	0	1.51753	0	0	0	0.678602	0	0	0	0.850866	0	0	0	0	0	0	0	0	0	0	0	0	0	0.618837	0.0121511	0.988949	11.535	0.601366	5.02402	0	0	0	37.6394	0.915804	0	0.00162858	0	47.2899	0.486477	0	0	0	0	0	0	1.27923	0	0	0	0.0566071	1.69643	0	0	59.3699	0.402213	0	0	0	0	1.90071	19.4172	12.1653	0	0.408086	0	0	0	0	0	0	34.3216	0.135764	0	5.7169	0	0	0	0	0	0	0	0.42546	0	0	0	1.5526	2.08478	0	0.0984215	0	0	0	0	0	0.834979	0.144641	0.131925	0.17283	0.218123	0.160224	0.322143	6.32198	7.30976	0.265092	0	3.53217	3.76442	2.49784	0	0.0312917	0.0248513	0.0191544	0	4.1162	6.31336	0.510832	0.562701	0.563153	0.63708	77.9723	0.806241	0	1.21907	0.53192	0.529387	0.756345	0.826097	0.929768	0.236295	0.232677	40.6609	3.64681	3.8856	0	20.9966	0	0.105436	0.197485	0.180087	0	12.268	0	0	0	0.0110221	5.36705	0	0	21.3258	0	0	0.593092	0	3.7569	3.52561	0	0	0	0	0	0	0	0	0	0	0	4.29567	0	0	0	2.44665	0	0	0	0	0	0	0.0521272	0	0	0	0	6.29404	0	0	0	0	0.223249	0	0	0	0	0.429801	0.396886	0	0	0	0	25.2027	0	0	0	2.26336	0.125236	0	0	3.75848	1.05789	0	4.6756	32.3895	1.6904	68.2174	0	0	0	0	0	0	0	0	0.24767	0	0	0	0	0	2.59855	0	0	0	0	0	0	4.35515	0	0	0	0.0999785	0	0	4.62944	5.77343	2.18814	34.592	56.8093	13.3788	0.663698	0.597761	0	4.62399	0	7.30624	4.41889	1.0109	0	0.830456	3.07722	1.35927	0	0	0	0	0	0	0	0.802665	0	0	0.454909	25.5176	15.4198	0	1.32591	0	0	0	0	0.0721899	0.0782323	3.05592	0.989888	0	0	0.296554	0.607249	0	0	10.8957	1.60842	0	0.106196	0	0	1.15201	0	25.17	438.434	377.659	18.2936	14.4711	3.95028	3.42651	0	0	0	0	0	39.2549	0	0	0	0	0	0.0519027	1.09486	0	80.4866	0	0	0.730271	0.366622	0	0	1.11728	0.434334	0	0	0	0	0	0.118623	0	0	0	0	29.8399	0	25.6671	0	0	10.8975	24.5095	0	0	4.94729	6.0582	0	0	1.15752	0	0	0	0	0	0.711924	0	0	0	0	0	0	4.93472	22.2706	0	0	18.8806	0	0	0	0	49.4919	0.378414	45.7197	0	0.948517	0.884701	2.25562	0	0	0	0	0	0	0	0	0	0	0	0	0	0	0	0	8.92765	2.71605	0	0	0	0.172046	2.16787	0	0.211671	0	0	0.607887	2.25	1.15421	0	0	0.582131	0	1.13927	12.9031	0	0	0	0	0	0	0	0	0	0.946124	2.32419	2.57373	0	66.1908	0	0	0	0	0	0	6.2508	0	0.116838	28.1173	0.456885	2.75211	16.2722	15.9064	13.8633	0	0.0465045	0.681391	18.4423	0	0	0	0	0	121.644	4.35512	17.5758	0	0	26.2816	0	0	0	0	1.12877	0	0	0	0	0	0	0.177605	0	0	0	18.7196	5.11935	43.9508	0	0	0	1.6189	2.45481	0	0	0.134743	0.306859	0.367696	0.207857	0.294277	26.9575	0	0	0	0.0613279	12.8897	0	1.46165	0	0.0544751	2.41902	0	0	0	0	0	0	0	0	0.0515335	0	0	0	0	0	0	0	0	0	0	0	0	0	17.5745	0	0	2.65014	0	0.0924973	0	0	0	0	0	0.814898	3.1904	0.248746	0	0.00992801	0	0.261601	0.302664	0.410821	0	0	42.8826	0	0.636231	8.33372	5.07809	0	6.18144	0	0	0	8.6321	0	0	0.593121	40.5696	8.29368	1.45844	0	32.5447	0	0.706825	0.861136	0	0	0	3.32321	0	4.27545	0.38089	1.71333	1.89958	1.77915	0.338844	0.526209	0	0	0	0	0	0	0	11.8164	11.4779	0	0	0	0	0	1.07131	4.03176	1.70987	0	1.96397	0	0	3.61593	0	0	0	0	1.1289	0.293666	0.115055	0.242497	0.671368	0.602711	0	0	0	0	0	0	0	0	0	0	0	0	0	0	0	0	0	43.5617	0	0	0.258187	1.35375	0	0	0	0	2.05555	0	0.599971	0	12.9986	0.354991	0	0	0	1.0139	1.06473	1.33826	1.22907	0	9.764	46.4271	24.6574	1.78473	0	0	0	0	0	0	0	0	0	0	0	13.7355	0.7472	0.273731	0	0	0.185949	0	0.867545	0	11.0113	0	4.9953	4.27335	0	28.3986	0	38.7054	51.8987	50.9533	4.45148	0.177793	0.166417	0.159704	0	0	0	0	0	42.3424	0	0	9.42255	0	0	0	0	0	0	0	7.7744	0	0.828392	1.44637	0	1.19981	0	9.90134	0	39.239	6.65473	0	0	0	0	0	0	0.145178	1.09942	1.41421	0.319625	0	0	0	0	0	0	3.76347	51.6167	0.855729	18.5617	0	0	0	3.81278	3.01823	0	0	0	0	0	0	0	0	0	27.8472	13.5032	0	0	0	0	0	0.211274	51.7256	0	0	7.45918	0.203923	0	2.02686	0	0	0	0	0	0.203808	0	0	0.101959	21.5223	0	0	0	0	0	0	0	0	0	0	0	10.603	29.5787	6.05851	0	0	0	0	0	0.00736423	3.36604	1.27804	3.75439	0	0	0	2.94157	0	0	0	0	23.595	83.7471	1.00912	2.36437	0.0729379	0.0985513	0	0.248655	0.314099	0.302365	1.19871	1.03203	1.18355	0	7.09426	6.69636	6.13166	4.93392	0	0	0	0.0977709	0.646865	0.166149	0	0	0	0	0	0	0	0	0	0	2.36127	14.8905	0.719486	0.404072	1.88036	1.28452	1.4608	0	0	18.1314	22.9224	24.5529	0.814903	0.800401	0.942992	0	0	0	6.91028	0	29.085	24.8573	0	0	0	0	0	0	0	0	0	0	7.75839	0	113.277	0	0	0	0	0.923281	0	0	0.52237	1.07356	0.352283	1.39242	1.51139	1.45515	1.68178	0	0	0.102718	0	50.801	0.0130196	6.35478	1.80773	0	0	3.2768	0	0	0	0	12.8388	0	0	0	0	0	0	0	0	0	0	0.73164	0	0	0	0	0	0	0	0	2.42162	0	2.03768	0.956658	0	0	0	1.26713	1.20667	1.32046	0	0	0	1.71973	0.564818	1.99228	66.8353	0	0.00369653	12.9442	0	0	0	0	0	0	0	1.60991	0	0	1.43527	0	1.1653	3.90898
TWINS_70151_2	54.3435	0	3.49475	0	6.57378	1.13846	1.38403	24.007	51.7742	4.31462	0	23.1336	48.9638	0.134888	18.3921	0	9.72884	48.4794	11.8959	9.12836	37.3141	0	6.01029	0	6.39777	0	0	0.978909	25.1939	10.9139	0	41.3954	47.1473	49.4403	52.4518	0.160535	0	53.6103	35.6813	119.765	1.27146	0.0106198	3.87993	0	47.1446	0.460474	0.139886	31.7911	55.8811	0.348598	46.268	15.1913	0.0920109	2.82108	53.7659	0.361584	0.210622	14.1586	0.42444	0.121304	51.9782	0.169709	0	2.59465	0	0.200379	44.3186	0.806422	0.937414	0	0.351995	0.269181	0.359666	0	0.349979	2.51335	0.621026	1.8815	1.84676	0.328285	0.0708877	0.683756	51.7654	53.3475	0.294675	0.275447	0.423153	0.153259	57.1057	0.037715	54.2064	0	0.402444	0.0398103	0	1.3093	0	0	0.261274	0.583384	0	0	4.62665	4.15572	3.40901	5.03775	23.3086	24.4286	12.856	14.0766	17.9988	18.1702	0.0980247	0	0	0	0	0.47128	0.764909	0.518212	0.726536	0	0	0	0	0	0	9.41642	0.407692	48.0822	0.388466	0	11.7453	0	0.550396	0.29689	3.74251	0.513512	0	1.05332	10.9009	12.2908	9.46867	0.273975	25.6344	0.375679	0.28501	0.121873	0.309304	43.5552	45.0905	0	0	3.82132	0	7.95789	0	0.0282718	66.5598	0	45.6651	93.2033	0	2.63762	0.0478265	28.1834	9.18932	1.8284	2.23218	0.260968	56.022	32.8637	44.7533	0.94279	43.0132	0	0.18725	0	0	0	0	0	0.816857	0.0488049	0.667429	0	0	0.339257	0.607478	0.541723	0	8.28029	8.55266	0	0	12.34	16.7771	0.26969	8.24138	9.09702	0.78876	8.46749	8.50305	0.292789	8.44845	0.627154	5.11008	7.88381	7.34601	7.37693	6.98125	6.66533	0.245767	0	0.396675	0.478846	1.65748	0	1.54535	1.51723	0.0115224	1.75177	1.94514	47.3805	0.173493	0.315183	0.300711	14.9623	0.325576	50.1993	18.9317	0.311059	0.641746	16.384	15.9746	0	0	0	0	0	0	0	0	0.0456482	0.0471163	0.0793557	0.253822	10.4771	10.644	0.366346	1.75128	5.08574	0.0997081	0	0.0571851	0	0	0	0	0	0	0	0.0199719	0	0	0	0.0350667	0	0	87.0133	0	0	0	0.0431149	0.0494803	0	0	0	0	3.64149292730287e-05	0	0	0.98589	26.1011	16.3483	0	1.81203	0.317702	0.0529388	0.0890045	12.288	8.92402	1.85602	50.805	26.1927	55.7404	0	3.51554	0.353925	46.2109	29.0349	1.74781	37.8683	2.27492	57.2726	32.1576	0.284453	0	0.112035	18.1428	0.392022	0.893452	16.3359	0	0	0	0	0	0	0	0	25.506	44.5854	0.674511	51.2953	65.4882	7.81438	53.6681	10.0904	21.6866	58.6018	40.6667	78.7748	0.373185	0	154.33	38.8384	2.1652	0.253966	49.2219	21.0063	35.3964	0.299891	0.458009	0.760573	3.5746	1.56468	0	10.366	65.3663	1.6397	0	53.6449	0	13.3226	56.3115	48.4341	9.36133	0	83.8832	51.9407	1.23471	0.557102	44.8135	3.7389	0.106453	9.87146	0.179704	0	0.262565	3.18317	0.302306	18.0288	0	4.87799	19.0869	7.4894	3.2307	0	0	96.1647	0	14.0848	1.73318	0	0	1.64409	4.36213	89.0771	0.128621	30.0455	61.4938	83.9566	0.00172955	15.6864	3.36147	0	17.6053	3.74721	0	0.0529749	11.4249	0	4.30141	23.3971	22.514	0.397963	21.7294	54.4496	48.8558	54.3361	47.2017	68.3327	54.9159	27.8278	27.5899	49.2703	0.460437	0.598059	48.3005	4.39392	53.1757	52.266	59.0947	70.2485	101.914	58.1899	37.7868	33.6381	0.652081	16.4569	37.9997	14.679	3.0898	64.5057	0	3.88205	0	48.0878	0	0	30.8121	0.289407	74.8796	0	3.86499	64.9611	59.6428	0	0.367618	3.15165	59.3984	0.0187726	53.8626	0.634841	7.80307	0.353004	0.0371277	0.0187726	0.246678	0.255566	1.91994	0.381684	61.4631	28.2495	20.4816	46.6498	0.527077	6.63445	2.90491	31.1055	0.418173	8.96706	34.4799	50.3749	54.7729	0.346446	0	0.0888782	48.8355	28.2117	0.319309	29.4692	0	24.7442	65.0843	61.0942	0.122089	28.5379	51.4027	0.358493	0.414617	0.363101	40.7423	0.913494	0.489701	0.556835	0.172315	12.7362	83.9361	0.31741	7.70847	0.582033	0.0315333	0.38741	11.2177	0.267451	0	61.1647	64.0883	20.9383	58.1022	26.6199	10.8838	56.4337	54.4083	0.378509	0.96543	58.6383	0	57.8668	6.7051	51.9195	50.3777	21.9002	59.3483	14.007	57.7403	45.42	22.6096	1.2021	0	47.8105	0.0745525	21.8081	21.7076	0	63.1804	16.9752	0.744911	0	66.3084	43.6159	30.5073	16.5575	50.5059	54.7566	118.53	13.5904	16.333	3.37926	50.3193	1.54671	0	0.188468	232.159	3.74756	1.48443	30.4892	5.6192	40.1146	0	29.0871	0.26427	37.1647	0	1.0255	0	0	127.974	51.3323	2.3539	26.0374	0.00113857	0.962791	47.3952	8.25258	3.36898	0.0275959	0.0442238	0	0	2.08672	2.05777	1.60722	1.48427	2.34291	13.6563	0	13.2772	45.6353	0.840742	4.72947	0	65.4185	6.76157	1.13158	9.88151	0.795342	3.32431	59.7507	0.57468	0	0.00602768	0	22.6713	8.95482	1.0775	8.05364	0	0.268398	0.283849	6.53953	123.142	8.68468	0.339822	3.93276	0.201397	27.8556	0	0	0	6.40989	15.7429	61.2079	53.5149	4.09672	0	0.243716	0.839436	2.63357	8.0868	56.8138	1.21701	47.2685	0.0184325	0.38954	1.61493	1.26802	50.5211	36.3253	35.12	2.27742	7.81466	0.255027	45.505	4.6659	0	22.4459	0	3.00577	0.317874	0	13.1525	3.09929	0.256749	19.6577	1.24744	12.8312	0.109012	10.348	14.919	7.9387	10.365	6.75311	27.4787	204.748	12.0137	12.7718	49.2322	0.782908	11.2301	4.32529	96.7551	46.8436	5.49277	3.13183	13.1542	40.2941	38.323	40.1774	59.0696	0.369105	0	0.62762	11.5886	2.53206	15.4595	0	0.524392	2.11159	42.1034	30.5304	0.774787	0.148989	8.96952	0.0711834	8.53651	0	0.00604556	5.79991	54.6305	0	15.8084	9.9043	0.245813	9.11756	0.356764	2.38282	5.71211	56.5685	0.590076	0.0186399	65.9057	84.5891	24.6878	30.8467	14.3566	41.7298	23.3418	31.9221	0	8.34087	11.5995	0.0910099	18.9239	6.59129	6.04598	25.866	16.0517	2.89166	9.07919	10.6938	5.76393	10.3976	4.61657	3.22896	1.27781	53.5804	0	0	0.532126	0.00150057	44.9242	75.3695	0.554808	22.8762	0	0	0	0.0240777	0.332619	0	1.29644	1.51835	1.25318	36.097	1.34168	46.496	12.4545	29.0175	3.69738	4.01355	3.92255	0	5.61024	0	0	1.87505	1.35151	48.809	53.6429	0.542375	41.8139	118.513	39.5137	0.00387406	0	0.194686	0	0.316839	82.7141	0.0910182	3.22247	54.9353	0.332957	0.297592	9.23475	7.98727	0.615442	0.495496	0.748246	0	5.04263	1.41699	24.6917	0.0994351	0.257956	0.286019	2.38055	17.1129	5.60918	15.3503	57.3954	36.9024	55.9587	1.97442	18.0085	6.56074	9.01903	0	26.7429	1.99501	0	9.24441	6.09784	50.9436	0.355257	6.70535	69.17	59.2128	0.303757	2.75499	16.4193	1.35211	0.350022	3.38451	48.0481	56.5796	0	18.604	0.00189358	8.13177	7.88992	7.97075	3.66617	28.6346	0	0	0	0.287594	0.143158	0.883144	2.18493	9.81851	0	0	12.4674	0.0385633	0.0334981	0	0.142208	23.7865	0.541195	0.0469294	0.553392	0.395103	77.0212	48.3149	57.9858	4.0933	57.0966	0.0572468	0.708855	4.80639	0	0.0143321	7.13351	8.29171	33.5159	0.116223	23.0742	48.5651	4.05981	0.108426	25.2822	1.62407	0	52.1849	49.6901	13.0894	0	0.220335	62.8875	36.1813	20.1583	9.94783	8.98376	22.58	0.357508	0.684722	12.6735	0	0.370948	0.629487	18.6371	1.02026	0	1.71979	1.69152	1.47492	0.570635	53.379	76.8855	70.6306	0.00904709	27.1142	28.2648	0.326618	6.73256	73.918	0.46637	0.391721	27.7128	2.77178	0.068986	0.359763	0.101543	9.08434	0.0118732	0.142649	10.5008	43.3884	43.2539	4.21791	0.4578	0.359473	0	4.70754	23.4186	53.7289	68.1237	60.1969	0.245328	35.3623	28.8327	25.3025	29.67	0.0792566	9.6825	0.258148	47.0288	48.7868	0.874065	0	1.05634	12.0505	45.1626	20.8196	9.95581	0.347734	73.6036	20.9136	0.238802	30.5527	0.331531	0	0	0.220664	46.7921	0.000759717	1.32116	0.452227	2.84751	0.0820717	52.9247	68.2569	66.1889	63.0959	11.831	73.2178	0.111008	114.742	9.92638	15.0301	20.167	2.50349	85.8074	3.4072	52.6653	60.2386	59.1058	0	15.6906	2.12272	2.42563	0.386455	0	0.128994	52.2545	4.65264	1.31211	0.159242	69.0599	57.2922	0.119283	67.5342	25.2052	2.39346	0.235109	62.8101	61.3068	99.3369	5.34913	15.9448	43.7823	6.4291	15.7737	0	0	0.13199	9.48468	0	0.0300653	0.0300653	56.5789	25.1626	9.6365	4.00546	59.609	40.4846	58.4293	25.2448	28.1064	17.4599	33.2363	31.8226	1.95958	19.4047	15.3016	0.0165466	0	1.54402	37.0975	0.433766	0	0	15.4503	67.6091	5.43749	34.8714	0.316852	2.07533	2.17362	16.0964	0.189782	9.85543	0.767024	0.790675	0	41.6004	0	0.841537	4.45134	53.554	57.1677	62.1538	57.891	55.4791	71.7916	58.6822	62.5548	68.4356	50.2079	2.43819	2.6846	54.2356	59.6596	55.3905	2.15019	93.9879	52.3831	58.8787	51.7256	52.7235	61.4388	54.7848	29.4418	0.438472	22.18	0	1.56232	1.29686	0.749601	0	0.327526	2.1138	0.609411	25.4828	46.1331	116.235	0.472023	22.9834	5.12253	0.262339	61.4779	52.952	60.9865	55.196	54.0898	67.5483	67.7675	0	0.500924	54.3822	52.8962	7.04606	48.0678	45.2185	81.7911	63.9405	0.183916	57.7475	46.8682	61.6979	56.0271	77.3036	55.2676	55.6077	2.92648	0	0	22.0821	44.6048	45.2546	15.9083	0	0	0.0109613	54.5242	0.966576	1.8993	49.1065	203.234	23.3498	79.7382	12.4667	0.149637	53.3926	52.596	49.7647	49.9983	48.9833	4.26636	4.87953	4.65447	286.637	344.399	35.7668	9.40856	3.33488	4.21277	0.547764	5.76863	6.34985	6.94437	84.2623	100.313	6.77389	22.3081	15.2613	30.3664	13.1264	30.5997	0	0.321609	70.7332	47.5698	33.9788	151.912	137.507	140.773	73.3653	65.5966	85.7483	88.2696	64.2051	54.0515	56.0831	54.6418	55.4417	66.9615	3.56827	4.70544	0.461681	1.14307	19.6914	16.8906	17.3985	0.326332	1.27935	37.219	8.60404	10.5729	1.59997	1.54404	1.0702	2.41816	1.26368	2.38291	0.370368	0.384306	9.06011	11.3571	11.0925	0.718969	5.86762	34.4102	36.3458	39.2407	0	0	0	0.639565	144.082	0.22952	0.169724	1.42095	1.41811	0.0835196	17.2122	98.5309	0.500384	0	5.96678	0.569586	1.37524	82.4732	94.9691	92.2094	91.4411	88.1838	47.8136	80.375	86.9991	4.81904	16.9901	15.7092	15.6044	15.5944	15.9287	17.573	24.4391	19.9633	0	11.6979	0	0.301732	0.262592	5.04316	0.402705	75.7603	57.4273	0.296781	0.385675	43.4979	43.4386	41.3029	33.1041	0.441711	1.53228	1.42355	1.31057	1.67312	1.60634	1.33025	51.2424	1.70846	0	20.9096	1.04782	0	25.3972	2.01007	42.4274	0	3.02742	46.148	0	2.94409	84.2795	41.7428	45.7183	0	48.0998	107.113	0	0.710955	0.628169	58.7662	0.0108277	0.0224009	0.44418	0.448962	0	0.479729	0.0160253	0.543327	0	0	0.218314	0.314461	0	0	0.0246968	0	0	0	0	0.561271	3.42202	0	0	0	27.241	0	0.298392	0.305305	0.303012	0.322419	1.50699	19.4398	0	65.0594	68.6664	82.9135	58.552	0.409768	0	0	0	0	0.830509	63.3955	0.360022	50.812	67.5208	1.36999	53.6676	24.2039	81.967	58.0942	0.410298	0.253165	15.3609	0	3.40798	0	107.012	59.4635	51.5763	42.7415	0.414175	0.193881	0.342961	0.326568	50.0427	50.4053	18.9611	8.42075	1.40001	0.992703	0	1.82768	0.299905	11.3933	13.7572	12.6008	10.9197	14.8297	1.87785	0.280271	0.333114	14.2274	28.6851	14.6915	13.6689	2.16284	12.3463	13.0688	0.24799	0.213749	11.3157	11.9094	27.5088	24.9954	12.4639	12.5142	12.1726	13.1361	6.2931	12.4754	12.5103	2.22711	11.7391	12.1785	12.2551	12.2084	11.6488	11.6112	26.4506	0.315869	19.4145	0.24212	11.2283	1.10275	32.4235	0.369714	4.99862	28.9675	27.8407	53.6656	0.199518	15.1209	0.450722	0.411555	1.37607	0.416738	0.31457	8.40172	0.684536	0.8858	0.969714	0	0	0.444508	0.450451	1.00137	0.483665	0.950702	0.463338	0.257802	0.487065	0.523278	0.521064	0.416019	0	0	0	0.42715	0.313016	0.252171	60.7852	66.1612	1.05552	2.09645	2.14786	2.97854	15.2042	7.32041	0	6.22047	0.440322	250.748	2.85496	0.218852	0.187256	0	0	9.13967	62.2425	1.6792	98.3433	0.431845	0	0.936197	5.28984	55.0838	59.9815	32.1765	53.555	0.300528	0.258049	0.146701	0.465909	0.0569773	0.0371932	4.0224	0.0481109	9.62625	54.0943	62.9432	60.4873	0.371239	2.39367	0.317639	1.35553	11.4143	59.3868	90.5577	0.48114	0	0.278102	2.76769	3.92784	11.6009	0	11.9388	0.359166	0.262588	6.45818	0.306583	0.31733	0.445759	12.31	14.7067	1.90714	0.253155	0.306533	70.9228	57.5616	0.306798	5.92605	1.77872	1.66672	0.293149	1.33811	0	0.344248	1.15606	33.5607	0.825875	0.121896	0.385017	0	0.0498315	11.6802	0.220351	0.155844	0	0	0	0	0	0	0	1.85599	61.7763	56.3373	0.0465779	0.0860196	0.0608239	0.0720776	0.0664856	13.8775	0.0534927	0.0636736	0.437895	0.0530331	0.240522	1.94384	0.358506	0.265517	0	0	0.0673156	56.103	0.345849	0.159891	15.0859	10.9177	15.1496	0	0	0	0	0	0	11.9107	0.0439207	0.0876138	0	0	0	0	24.9981	0	0.0718151	0.0195891	0	0	0.329884	0.353092	0.383373	0.345849	0	1.93664	58.7267	1.33006	0	0.404217	3.2098	1.26814	0.802543	1.22714	0.185442	0.410673	0	7.33536	16.9748	16.7226	16.5783	45.6618	0.786227	46.3944	0	0.575659	0.735532	4.87464	0.56988	0	0.294975	0.385796	0.541137	0.530207	80.2074	0.574141	0.506119	8.6122	0.953861	1.01518	2.63979	1.19042	0	3.941	0.351134	8.21738	0.391131	5.54871	0.152646	0.152254	0.129062	0.137427	0.795646	0.751354	0.419644	55.2302	34.8076	4.38285	0	0	0	0	61.3523	56.6128	57.4453	54.6274	52.8616	0.312874	0.105475	2.10054	0.536888	0.337518	0.268811	2.18667	0.228098	0.672393	0.298789	11.2646	1.35396	0.375688	0.348013	0.337792	4.26932	0.438004	0	60.9622	0	55.6283	57.6965	0	55.3366	0	57.8924	60.9385	0	61.1261	0	57.652	56.9441	60.1338	0	50.4927	0	61.8879	59.2754	53.0633	0	58.9412	59.7154	61.3266	0	12.8511	53.2221	45.4417	54.2871	58.9399	51.8237	0	51.4663	0	54.0937	0	40.0973	59.948	0	60.8836	37.5626	0	0	0	55.9155	0	0	62.3343	60.2362	56.0075	0	60.252	0	60.3944	59.4589	56.3388	45.5084	56.9505	63.2293	55.7497	59.1676	61.7671	0	59.5165	56.7912	0	48.6534	64.5583	55.0589	0.220523	0	0	0	59.9507	0	57.7354	0	59.69	56.4654	0	49.9004	58.357	0	52.9355	57.1171	0	0	56.1925	0	0	55.5411	0	0.972754	0	0	0	0	0	0	26.1236	0	71.7691	1.82601	2.33659	50.66	2.27837	48.8383	59.0678	33.762	0.868566	6.0887	63.3374	0.888127	477.451	1.46339	0.102388	131.111	14.8343	1.2981	0	1.19316	110.582	50.9317	0	60.8605	60.8899	100.443	0.413931	5.65954	20.218	14.2088	18.5957	0.269556	0	0	0.171537	0	40.0195	0.367462	24.6378	43.7016	47.2275	53.5321	0	43.3018	0	0	63.8608	76.8946	66.0799	2.0365	0.38059	2.65286	10.4456	0.3667	0.35096	3.21434	3.77337	3.88373	3.64615	3.6231	0.0383513	0	0	0.0547414	0.628636	0	0.00798545	0.093656	0.108397	0.0233411	0.136969	0.139217	156.502	0	0.229973	9.10768	46.6139	0.307804	0.311343	104.265	51.4219	67.3588	64.4104	0.0839556	0.0906519	0.149306	0.0673499	0.0714619	0.0834151	0.105167	0.0661734	0.0393132	0.0656947	0.0739914	0.118432	0	0	0	0	0	0	0	0	0	13.7414	19.1251	9.33149	2.06399	4.82341	1.67533	0.200702	0.22329	0	0	0	0.0194825	10.2222	46.5851	46.8952	22.8252	0.015229	0.31482	0.558105	0.304109	45.1432	0.746943	7.09743	3.61406	0.690208	3.40567	27.0173	4.38791	0	5.95503	0.347415	11.2166	5.37507	65.3709	117.433	0	132.571	15.2416	41.4072	9.16549	0.211645	14.2487	0	0.0337546	0.0900421	1.34335	55.472	28.1343	0.507075	81.5406	3.47726	13.1928	666.435	0.745241	0.350275	0	0	8.59482	1.10507	0.89116	1.78753	0.270121	0	10.5404	0	0.961355	0	0	0.0029826	0	0.0376144	0	3.35774	8.22154	8.32408	0.658158	0.229554	2.3114	0	28.167	0	0.622064	46.3276	0.609873	1.28888	172.72	16.3167	13.4028	1.74576	11.624	11.4878	15.9828	39.4094	0.308951	12.6182	0.310202	0	0	0	71.2565	0.271273	30.7321	44.6092	14.2484	4.81835	55.6139	0	0	0.429215	5.51056	62.9214	67.4086	60.8825	34.2042	0.356828	2.99279	0.719026	0	29.0036	35.9723	0.377389	0.143989	0.0146952	0	19.7722	73.8385	0.347722	32.272	54.526	0.698369	0.371303	9.82891	9.30742	0.579086	0.325663	0.454038	0.157436	0	0.169323	0	0.109352	1.07751	0.342184	0.339448	0.355078	12.2918	0	0.500834	4.10305	0	0	72.4532	134.347	205.002	107.853	107.03	47.1701	66.4471	42.8618	3.4754	0.254273	28.7296	0.943103	0	49.783	48.3974	60.2072	93.4204	74.6828	53.1403	55.7255	0.296584	55.9218	63.6172	69.767	0.321027	0.24276	17.9005	0.710325	71.3845	0	0	0	0	4.33198	70.9181	137.422	39.2605	58.1813	0.318631	0.683715	62.9077	66.0541	0	59.4493	0.302447	54.6943	8.70351	1.04065	47.9072	30.9187	0.13219	20.3087	1.96958	43.1295	24.7767	54.1414	1.02906	1.54878	5.32446	97.9488	49.5663	34.0859	52.4848	0.454129	30.0905	44.5309	0.472541	0.32679	1.31353	0.39596	0.539148	55.7942	1.46033	1.50254	55.4546	53.3173	3.02301	50.7256	52.556	63.5518	28.6406	0.391131	3.53627	60.8682	7.61842	53.0814	58.2359	0.327008	0.329672	1.42894	1.64442	54.1251	51.245	0.207055	0.245967	2.1742	0.241536	0.478777	29.7426	32.5889	17.0751	1.76737	28.2552	52.0492	53.9256	58.3248	53.6501	51.9282	1.31714	1.05927	1.51851	55.771	0	5.66423	56.2595	51.5019	0	0.944878	26.2895	64.4062	60.0212	50.6282	0.315408	0.309605	7.09039	1.52981	2.40468	31.4229	0.48948	35.3493	1.5328	3.48633	2.26681	1.89864	10.1431	0.24906	2.23146	1.0931	33.8107	0.485835	69.6593	4.64481	2.25373	0	57.38	54.0158	0.376484	69.6322	0.552405	32.7726	52.8313	62.276	8.83319	1.37368	10.6495	0.269605	0.512503	96.1772	0.246007	3.05049	0.326868	0.240084	0.358517	0	0.233436	0.578485	65.2176	57.1193	64.609	14.3094	0.499907	0	6.2018	51.5895	25.5403	0	19.0474	89.0696	23.4748	91.8422	51.5907	62.817	23.9685	56.2518	14.1525	4.14741	7.4313	1.33512	7.43443	3.51393	0.197654	0	1.27082	0.17723	15.777	40.3155	0.397294	0.243537	9.97539	67.9691	0.858489	0	0	0.177361	0.358675	1.16278	58.3164	1.09116	0.99435	63.6454	6.42528	0.125718	0.172771	7.94277	33.073	21.9168	13.6321	0.430979	1.41994	0.25179	5.45583	0.522754	11.8348	2.73712	14.5207	0.426718	1.67896	0.252253	0.325597	0.43753	1.22398	0.283509	0.45199	42.0481	0.376977	0.234379	28.5605	3.441	1.16624	8.96874	11.3949	15.4016	8.7988	0.258149	8.05362	0.432773	0.337432	26.3923	15.9617	17.39	3.1654	0.433539	32.8362	28.9158	38.6906	19.4217	13.0872	0.489062	32.7929	97.0953	0.0127403	0	0	0	0.337947	79.6984	121.978	3.18456	5.76601	8.99243	0	11.0488	0.289411	0.290049	1.84032	0.362118	0.493032	0.429337	0.333578	11.4962	0.198431	1.13917	6.75135	50.0429	2.29123	1.02097	0.22867	3.98007	0	2.75461	0.400977	6.05247	18.871	2.54262	1.74901	5.03419	32.5195	53.6379	2.23595	0.221661	0.346771	0.283911	0.376618	0.357617	42.6609	0.306161	1.48376	0.0715636	0	0.802676	47.8129	0	0	0	2.53885	0	0	0	55.6549	2.10497	0.186485	0.216461	0.176454	0.194521	0	0.272634	1.5267	55.3399	44.6876	0.462445	0.615703	1.74375	16.7652	9.21761	2.79684	0	2.07024	0.35983	0.37033	38.5745	23.7207	0.317161	14.6658	56.8294	57.6265	55.5314	59.1632	3.93834	1.47826	0.468929	1.31051	0.785506	0.393487	0.335287	0.368064	0.84869	0.351408	0.460154	0.385893	2.79913	0.624872	0.34037	1.07503	7.92431	5.80743	1.22714	0.629597	1.3052	0.942717	0.308416	0.389319	56.1895	12.3255	99.4229	1.59317	0.326628	0.340262	4.89923	0	0	0	0	0	0	0.057223	0	0.0806966	0.0602763	0.0516556	0.537553	7.05344	0.147125	0.251598	1.71723	57.5119	0.373526	55.3767	63.4873	45.7824	10.1368	0.399881	29.206	62.6639	0	56.882	54.3242	58.6079	0.425442	0.585446	1.34639	46.304	0.31716	52.948	0	1.52494	2.84252	0.250354	0.272745	0	40.1639	15.2887	69.5881	0	0.74692	0.0587135	17.719	0.170538	0.250135	0.281074	0.320397	0.274136	0.232906	0.336522	0.109058	0.196544	0.241769	0	0	0	51.0904	68.7298	126.911	51.4192	0	7.87095	26.3232	43.1084	0	11.5113	10.0809	0.42426	0.029989	54.3022	0.343384	17.7071	17.5769	9.60089	8.36606	24.0831	8.16729	0.288074	0	54.5893	8.83784	25.3078	20.8961	0.567052	57.982	1.92577	0.329472	1.95994	0.505337	46.6836	148.313	115.745	2.04747	5.36011	52.2006	14.6279	1.54087	0.264197	0	0.732096	0	52.0487	1.3219	27.6505	0.599383	10.8813	0.229323	0.243622	0	0.209135	0	0.159085	0.235497	0.203497	0.198772	8.57879	0	0	0	0	0	0	0	0.158254	6.09595	0.592463	0.373034	5.9719	0	0	0	0.0844342	0	0	4.77866	0.40493	33.0227	0	0	0.305908	9.31808	0.250813	0	0.299123	156.578	1.34357	2.90691	0	0.0371228	1.66902	15.0829	0.346809	39.0279	2.13643	0.396877	0.199516	0.208552	0.184581	0.538735	1.08541	0.392419	0.574031	43.7852	7.1155	0.401656	0	0	0.489929	0.847287	0.316246	0.179627	0.557429	0.237011	0.278269	1.42084	64.8562	0.326739	0	0	0	0.537818	0	0	0	0	0	0	0	1.02486	0	2.11506	0.715685	0.617151	0.0582553	0	0	1.33376	0.335223	0.221785	26.5704	0.541829	1.16967	17.1949	0.306689	0	0	0	41.9856	0	8.42554	0	0.370544	0.319688	0.330737	0.254736	0.375592	0.346589	0.481726	0.404347	0	0	0.0186963	9.07765	0.433087	0.354944	0.487876	0.336045	5.65026	0.288143	0.290886	0.25036	0.547345	0.641565	0.223932	0	0	0.600705	2.7575	0.285979	1.8552	0.0823744	0.432352	0.682067	0.187495	0.0474899	0.637694	2.06774	0.381635	0.371874	74.2994	0.267613	5.29875	0.367599	0.246139	0.481522	0.622565	9.54846	37.0902	0.292046	30.4108	0.176713	0.230645	1.30931	3.96594	0.689209	0.450931	0.300957	0.301848	0.406049	2.24135	0.0597871	0.781615	13.7384	0	0	0	0	82.6495	78.9289	3.63716	0.653429	0.0744675	12.942	0.58379	0.528277	0.0231838	0.310502	1.99798	3.31231	2.04317	0.433661	0.0659725	0.749842	0.226704	0.229746	0.287714	0.844433	0.6022	0.248978	0.426953	0.828855	0.265009	39.7209	46.362	0.997871	0.0251654	0	0	0.566136	28.3523	0.0401658	40.7417	42.5602	0.0417348	0.342833	13.4091	16.7175	0	0.459292	1.54939	3.71586	27.8956	0.690744	0.437139	0.172062	27.2439	2.72007	1.91655	62.4001	1.99239	14.1968	0.220271	11.6931	4.20021	47.1015	0.258167	6.52501	0.0520958	0.0702036	9.43037	42.9161	44.9955	0	0.224175	13.1781	42.6719	0	0	0.310646	0.260453	0.288748	0.595362	14.6526	1.9955	0.368518	12.1556	0.279567	18.3208	0.206836	0.0798878	0.0838126	0.096771	0	103.783	31.756	31.4374	0	0	0	0	0	0	0.327183	10.5801	29.0623	1.07843	0.401162	0.575641	0.0813825	96.8972	0.144827	0.180048	0.0144488	0.0519518	62.208	0.658092	0.43861	0.0644275	70.351	0.303011	0	0.610026	0.648216	0.791431	1.26252	0.687955	12.7042	54.285	0.0600231	67.958	0	0.617051	0.421056	6.63016	39.9891	1.7812	63.977	0.200269	18.1497	39.3098	1.19646	59.8025	3.78059	1.76485	1.09288	0.530168	0.536091	0.28609	7.34912	0.294872	1.82355	0.22195	0.327411	10.3774	41.2339	36.3905	1.37945	0.323259	9.07699	0.74699	19.8569	60.155	0.14034	42.5328	0	0.288467	0.262128	70.6325	0.263321	15.7911	0	51.6161	6.88808	0.286653	9.52828	0.201183	20.8891	1.57576	1.89995	1.96037	46.9148	31.6156	0.101373	0.695994	59.7139	0	0	0	0	0	0	19.9275	0.0177205	0.00248247	20.5227	0	0	0	0	0	0	0.156842	2.56923	0	5.70393	0	0	18.0874	0	0	8.58882	0	0	0	0	0	0	0.190534	0	8.16113	0	0	14.9666	13.1926	0	2.6966	0	0	0	0	0	0	0	0	0.144536	62.2443	0	0.0522416	0	3.33776	12.728	0	0	0	0	0	0	0	0	0	0	0	0	0.206535	0	20.1287	18.6049	0	0.00577784	0	2.74909	44.5791	0	77.4647	61.6205	37.3618	10.6733	49.1747	0.172918	44.3519	0	0	27.8576	10.561	39.2002	39.721	29.448	6.1454	37.5042	40.7589	42.5722	44.8916	454.464	0	4.90749	15.2025	15.0419	52.7385	50.8039	52.4756	7.2086	30.6748	53.7099	46.967	65.3916	31.3956	0.22103	4.02446	0	0.115716	0.0402531	19.7857	0	0	0	0.838823	0	0	0	0	0	0	0	0	1.68709	0	35.6997	0	0	0.896445	38.4955	0.339155	0	0.257805	49.058	0	0	0	0	0	0	0	0	14.9967	0.0795115	0.17967	0	0.0856678	0	0.126378	0.814763	0.558487	0.189045	0.39272	1.13245	0	10.7121	0	0	5.07354	0	0.433516	2.13878	75.942	75.7929	0	0	0	0.466489	1.65512	0.465895	0.113022	62.5291	0.161381	0.463766	6.69493	0.00555745	0.0934869	0.52727	73.8351	23.7019	5.2978	0	9.44828	1.74248	0.98709	4.89207	5.75451	0.367669	0	46.6849	31.3808	0.256421	5.70274	3.74812	0.0718167	0.470962	2.34173	53.3019	9.13975	0	0	1.4736	0.28315	0.175666	0.263366	50.3681	10.0252	52.9476	0.0340239	46.969	3.58546	60.3863	41.0718	2.21447	0.340494	0.299517	0	16.4998	18.7196	0.0022444	0.598013	0.221414	34.7232	57.9439	58.7312	0	0	0	0.441744	0.760633	55.0711	32.7382	0.127065	3.11238	0	0.801645	0.350154	45.6427	44.0948	47.5273	0	46.6318	0	0	0.325239	53.8334	0.366462	72.2846	1.063	0.86701	27.3177	30.7988	0	9.39561	0.551186	0	8.14742	0.335523	0	0	0	0.134835	0	5.49027	0.968214	11.4672	0.595571	0	0	15.1594	0.639263	0.0613456	0.937422	60.2953	2.48153	4.74418	1.9722	93.4259	0.683291	40.0608	0.163233	34.1295	0.232207	8.05872	18.614	24.5461	0.172171	1.94766	43.744	5.11502	4.25349	0	1.42589	0	0	16.999	27.9934	0.17625	30.6005	0	69.9085	45.5292	1.05954	0.00830018	0.0322703	0.36078	32.0817	7.57001	1.52108	1.68133	52.9331	0	51.9137	0.424223	0	11.9924	0.096628	0.619914	1.63761	0	140.22	42.589	1.17529	0	81.0536	34.576	0	0	0	0.141229	9.22146	0	0	8.50007	1.40264	0.102542	4.80783	0.355908	1.12785	0	0.683889	3.6782	38.1871	7.00038	62.3956	35.3837	53.4888	0.184746	41.7469	4.86968	78.8126	10.391	1.45453	0	0	96.8539	34.8469	0	57.3682	25.6105	0.00496809	1.45194	6.07599	0	0	69.3444	10.3891	44.7835	0	0.570097	0.530633	0.337797	22.1833	1.14787	0	1.88308	0.719548	0.790548	1.50182	0	37.331	37.0428	0.160949	0.249692	8.39931	0	157.979	0	0	0.222423	103.341	26.4064	32.4267	0.260453	34.8647	0	0	0	0.217355	0.292587	9.45774	94.8306	9.37862	0	0.296525	27.9935	0	0.273655	0	0	0	14.2497	0.021833	7.86179	103.628	43.6451	0.110506	0	124.012	2.47909	44.9832	4.66053	0.403423	0	0.247825	2.46091	0	0	0.375837	0.381262	23.0384	5.64159	0.388575	0	35.5087	0.413662	0.18152	0.582312	7.30567	15.1742	0	1.11453	0.263538	0.169264	0.0104009	0.153078	0	0.469254	0.764445	0.0415503	0.282049	0	0	0.428477	0.316096	0.40681	70.9145	96.4057	0.063905	0	1.05346	0	0.258709	0.213615	4.3146	0.823046	0.292872	0	0.344427	151.183	10.1139	60.877	0.325479	1.03837	28.7628	0.477641	0.0981254	0.115668	0	0	0.350726	0	15.4146	0	113.249	0.708755	0.252759	0	11.7243	0.687587	0.0654699	0	1.74131	0.216604	78.3247	0.521168	0.318144	1.55745	0.287346	0.401027	0.301436	59.9594	0	0	19.247	0.81799	2.87067	3.34283	0.595023	0.194947	0.2164	0.292525	3.13805	0.198926	1.89966	4.71435	9.61611	1.22792	0.902747	1.33346	2.99406	14.1763	1.92916	0.0151262	0	0	0.903732	92.3698	0.338719	0.280091	0	14.3862	30.818	13.1926	0	10.7257	0.0233411	0.90795	0.298025	0.756922	0.295031	0.24272	0.321853	0.143864	0.00184254	0	0.0631318	0.080929	9.88755	6.04125	0	0.0733213	0.236153	63.6657	0	0.579772	0	0	0.377629	2.78386	0	0.335817	0	28.2954	1.08462	9.40071	8.33472	2.26996	75.047	1.39926	0.259071	29.842	49.3723	0.0431524	0	57.4281	5.72599	10.2905	15.0842	12.6493	0.0250848	1.43843	9.86089	54.2423	0.0447825	5.81773	2.82553	47.3702	44.0575	62.0008	0	12.9802	0	0	5.95736	3.23678	0.20959	0.202613	69.55	20.4673	0	56.9332	0.358618	5.99948	80.2183	76.052	51.878	63.5931	33.8763	146.127	105.059	0.0943753	0.420861	41.2022	0.474867	52.0513	0.525079	13.3083	25.3384	149.157	0.277845	0.0733752	14.0507	0.230847	0.106478	1.56165	16.7591	17.9883	0	0	0	0.057811	0.0824993	0	2.32552	0	0	0	2.12648	59.7545	0	0	69.7366	58.9377	0	0.0213866	19.7735	0	0	51.0614	40.8945	0	0	0	0	38.283	0	0.236225	9.78207	0.195064	3.17776	0.234979	0.380655	16.1588	0.232339	1.53519	0.217038	0.418132	0.313377	0.772514	0.392686	0.314438	1.4638	26.6192	0.212149	0.370665	0.0399798	1.0181	0	0.957955	0	1.15712	0	1.39677	0.265264	0.229405	1.1288	0.309553	0.309009	0.484638	1.44223	25.8418	12.1788	0	0.917807	0.362954	0.658874	0.304402	0.262993	0.329962	1.77338	0	0	0	2.68626	1.32468	0.296479	0.428219	0.240973	0.0851421	0.262861	0.183997	0	0	0	0	0	0	0	0	48.0777	0.40019	0.3663	0.328746	0.475285	0	6.88746	93.2511	1.48592	1.52124	0.638235	0.153018	0.306179	1.4165	7.50327	1.48669	0.28765	0	0.962532	82.6087	0.896651	125.698	0	1.96483	0.0161386	0.457619	0	13.4109	127.048	0	89.2612	0	0	4.00681	0	7.21293	28.8721	41.7269	0.101549	0.441931	24.2982	53.0709	0	2.08589	0.220168	0.275734	0.214619	0.268194	0	0.288177	0.734912	0.347187	0.247389	0.425437	0.0235449	85.3575	0.181695	0	0.180207	0.197296	0.268089	1.78061	0.477038	0.175511	0.756985	1.09166	1.0296	7.07132	1.81669	11.4699	10.5491	12.0247	0.294352	0.199406	0.776441	1.04327	38.9887	0.780457	0.261014	0	0.244624	0	0.138025	0.32901	0.272927	90.6265	1.45477	56.5842	0.249061	0	23.4586	0.0247829	58.2791	9.069915912774e-05	0.00441834	0	0	0	0.0230508	0.0734159	0.0493718	0.9214	0.0260034	1.20394	0	0	1.0368	5.35762	0	1.19751	0	0	0.490369	9.38633	3.50342	0.294535	2.10455	0.242559	0.428	0	0.0576997	0.0835789	5.49935	0	0.414455	0.145305	4.17811	0	23.9662	0	6.47608	0.996169	0.049368	0	15.688	9.52947	0.238579	0	2.69904	5.22858	3.28504	0.337561	1.34019	22.6249	0	0	0	0	0	0	0.492609	0.523404	0.318367	0.341317	0.378043	8.7826	6.40661	1.34099	0.389707	0.387106	0.370517	1.87527	1.16346	0.894151	98.0114	1.65584	1.43871	0.413405	16.8643	0.253124	25.4682	0.327727	0.690078	0.300859	0.362584	0.37482	0.330053	59.1085	0.330463	0.160318	0.239801	0.315839	1.71135	0.360869	1.58792	0.231558	6.97835	0.257009	1.35398	0.0380968	0.238722	0.153693	0.382181	0.169148	0.0250907	0.251373	0.089305	0.0710722	0.0857414	0.0829089	0.501014	0	0.625221	0.383881	0.306157	50.3615	0.0774529	0.0582775	0	0.0704521	43.8501	0.395887	0.31681	0	63.4717	0	68.2192	60.1835	0	17.3328	9.43586	0	0	41.7719	16.841	5.70419	11.5084	0.285568	13.417	1.27563	0	0	0.0110943	0	0.320102	0	22.535	0.377012	0	0	2.02419	0	0	0	1.51356	3.84451	4.94079	0	0	0.0840738	0	8.86468	0	0.364212	0	1.34371	0	10.1323	0	35.8096	0	3.65567	0	0	1.14739	0	41.0618	0	0.0493281	0.265732	0.243502	0.263083	0.33668	0.21365	0	0.0673733	0.311637	50.3769	4.77112	0.0249163	3.35669	5.2373	0	0.1228	1.6419	1.13478	0	0.211262	6.93247	0	46.0312	28.1432	8.24163	1.44206	0.537747	0.22258	0.241372	0.278965	0.264792	64.2945	0.261253	0.203887	0.149561	29.1519	1.58249	0	6.20776	0	0.0296235	9.25746	0.2217	0.0154061	0.0524638	0	0.515706	6.46384	0.340502	0.314863	0.0389088	0	0	0	0	13.9505	0	10.9716	1.99795	0	0	3.87939	50.8734	1.25467	0.53879	0.175785	0.223782	22.3615	1.27919	0	0.184681	0.293877	0	0.462589	0	0.149968	0	0.398754	10.0579	55.5266	0.196291	0.134595	0.229315	0.19598	0.33275	0.233141	4.46457	0.126241	0.24728	0.307175	0	0	5.08672	0	0.621629	0.359464	0	3.22332	12.4509	0	0	0.435506	0.264394	0.021887	0.114456	48.3288	50.5134	6.09892	1.20352	0.570157	0.198103	0.746398	0	0.603493	0	1.77789	0.440292	9.64418	0.71117	7.06585	1.34638	0	58.4073	0	1.04091	0	0.137704	0	0	0	0	0	0.0172215	0	0	0.196374	0	0	0	0	0	0.391845	0	0	46.347	56.8917	14.5734	6.37417	14.8373	33.7285	57.8798	47.9139	0	0.168044	52.605	12.3167	0.84175	27.3967	12.6652	15.0396	0.174058	42.9028	2.21154	5.32381	21.0502	0	28.0348	34.3269	1.51098	0.26009	0.250831	50.623	0.288011	3.92319	23.6532	1.78039	1.57966	5.48775	0.298821	0.0910059	0	7.88389	1.2162	0	13.0856	1.38544	0.212791	0.655929	0.0760004	0.148806	13.6318	27.8266	2.4967	11.8486	60.5804	56.1206	0	0	17.6926	17.8424	1.54696	0	0	0	0.327586	0.537711	14.0477	0.219655	0	0.363678	1.56111	0.0291113	0	20.853	1.26709	0	0.0900805	0.0322184	50.7352	1.75624	0.375136	0.429925	0.413911	0.363888	0.398214	0.341403	0.42043	0.36903	0.371565	0.351723	0.247045	0.261124	0.249095	50.8361	0.212604	0.347335	0.227323	0.410308	0.288532	0.304756	0.238269	0.369938	0.293378	0.382092	0.277844	0.169545	0.274453	0.268608	0.141862	0.317243	0.441584	7.48394	0.316621	1.2913	8.30337	0	0.364031	4.70312	0	0	0.333815	0.0802585	0.242359	0.214056	0.242302	4.22021	1.57417	0	5.01745	0.0793614	1.39253	0	0.199123	0	0	0.922802	0	18.5605	2.05931	0	0.275753	30.2428	0	0	0	1.94386	1.54892	0	2.65823	0.0412692	0	0.321691	0.00935045	1.42079	1.4587	1.37967	0.261381	6.22108	16.8877	1.84379	0.626064	0	0.231328	2.04734	0.306646	0	0.099164	0	0	0	0	0	1.52632	2.34681	0	7.3453	0.694603	0.220972	0.323698	0.250379	0.302463	0.265828	1.21002	1.18122	1.14214	1.47572	0.170981	0.205042	0.182041	0.205805	23.5603	0.27249	0.280428	0.275091	0.479145	0.137917	0.284398	0.232552	0.26397	0	0	0	0	0	0	0	0	12.2911	0	0.139615	0.0883413	0.651107	0.9359	0.94719	0	0	1.85152	0.0604148	0.349784	0.381033	0.403126	0.435322	42.9101	34.5775	10.2708	58.8008	0.295789	0.268348	0.217199	0.871708	0.0972774	0	0	11.7675	11.6652	12.2479	25.0535	22.5476	17.7805	0	14.3144	10.3803	13.1822	55.5511	0	0	0	0	2.42805	0.440355	0	0	2.05223	0	0	0	0.219603	0	0	0.0017989	37.1539	10.0399	0.0555572	28.025	0	0	0	18.8592	5.09033	20.8227	0	0	13.1776	22.6724	0.254452	0.27986	0.324469	50.8076	34.5138	36.2299	0.722779	0.297487	0.518186	0.586169	0.56794	0.277237	0.341456	0.323075	0.34864	0.391641	0.413978	0.396238	0.355565	0.100122	0.0705566	0.0584021	2.66303	0	0	0.459495	0.192116	0.282279	0.00372592	0.302996	0.533583	0.222414	0	0	0	0.59024	1.9139	1.81235	2.72127	0.00716016	0	5.30888	0	0	0	0.204341	0	0.0117881	1.72674	0	55.1502	1.1136	0	0.0514689	0.0495996	0.0497427	0.0433377	4.62019	0	5.2524	0.310962	0.60544	0	0	0	0	0	2.41381	3.86924	30.8349	0.468514	0.381821	0	0.240109	0.170824	0	30.8329	0	0	0	0.227855	0.200035	44.5261	1.99899	0	0	0	0	0	0	0.0907555	0	0	0	93.0781	0.00744882	0	0	0.141587	0.142161	1.96743	0.10423	0	0	0.0491789	0.155754	0.215131	0.193269	0	0	0	0	0	0	0	0	1.28229	0	0	0	0	0.217751	0	64.6573	1.47922	1.90888	5.73843	0.333816	36.1321	35.9131	43.0826	37.1296	43.8296	0.272687	0.343957	0.259235	0.337033	0	0	0	0	5.6246	0.0117414	0.460716	0.711881	18.6022	21.9005	0.336814	0.248571	0	0	0.923658	45.1892	0	57.3351	41.7637	0.0223693	0.238711	0.076068	0.113827	0.296838	0.619727	0.297108	0	0	0	0.121494	0.395961	0.876519	0.285008	1.55312	0.0744255	0.577567	0	0	0	0	0.406259	1.28661	1.07677	0.435558	0	0.789814	0.344277	0	0.153865	0	0	40.9937	1.46266	0.0589906	6.43507	0	0.426026	22.1097	0	0	0	0	0	0	0.294342	0.642606	0.278668	0	0	1.04184	0.0641373	23.2368	0.153453	0.384269	0.315601	0.445763	0.362403	3.92602	0	0.16391	0.0699211	0.049026	0.0804029	0	0.0230694	0.674401	0	0	0	0	19.872	1.35713	0	0	0	0	0	0	0	0	0	0	0	0	0	7.65104	0.153414	0.359099	0	0	1.31878	57.4126	0	0	5.16958	0	0	0	0	0.201502	0.772805	0.748791	0	0.730279	28.3471	3.99007	10.2599	0	0.281447	0.452583	0.33892	0.285045	0.363655	0.317127	0.268104	0.0964424	0.0686798	3.01807	0.369133	0.441743	0.699548	0.361646	0.387766	0.340139	0.981637	50.7575	0.363752	3.68403	35.6717	57.0529	56.6482	40.5678	0	0	2.4475	0.374338	3.012	2.91976	0	0	0	0	0.218241	0.24874	0.224484	0.0325426	0.544457	0.204123	0	0	0.197586	0.204268	0.107116	0.171328	1.0282	0.105713	0.192812	0.0986529	0.0172102	0.0571117	0.167542	0.138957	0	0	0	0	0	0	0	0.230917	0.0303209	0	0.272371	0.66375	0.263485	30.3087	38.2147	0.328978	0.222817	0.0690153	0.174756	0.321103	0.254106	0.0778511	2.15484	0.0715301	0.331958	0.431695	0.215165	0.256003	0.209778	0.15329	0.190188	0.167172	0.138193	64.0161	0	0.281134	0.238863	0.124226	0.423389	0.144875	0.161005	0.189475	119.61	0.0441942	0.318088	0.126445	0.310827	0.415104	0.0792179	0	0.0504044	0.200696	0.318447	0.232287	0.351043	52.935	0	0.253511	0	0	0.290411	0.280495	0.000548431	0	0	0	0	0.318447	0.2454	0.365356	0.586557	0.287106	0	0	0	0	0	0	0	0	0	0	0	0	0	0	0	0	0.000510639	0.0130744	0	0.560651	20.8152	0	0	0	0	0	25.2696	0.142208	0.489137	0	0.561191	0.359978	0.257155	6.29129	5.76544	5.85461	6.41099	0.125246	0.330932	0.417754	0.329097	0.298026	0	0	0	0	0	0.362728	0.356178	47.9711	0.537365	37.7747	0	0.424802	0.414467	0.429724	0.411418	0.698754	48.5016	60.0453	0	12.0298	0	0	0	0.277392	21.6961	0.24476	1.68333	11.1726	0	0	0	0	0.000341065	0.016026	0.0242253	7.2596	0.419732	2.98506	0.708519	31.6471	0.0327643	0.0583281	0	0.163423	0.159555	0.22202	0	0	0	0	0	0.430173	0	0	50.2108	48.3972	0.405317	0	0	0.0140993	0.262562	0.014787	5.52041	0	0.0295948	0	0	0.350846	4.52503	4.043	2.95343	0.0780392	0.171475	0.167615	0.277578	28.7719	0	0	0.281163	7.98346	0.313725	0.262181	0.274177	0.237744	1.40782	0.26962	0.421341	0.0472622	0	0	0.0108331	0	0	0.166107	0	0	0	0.268369	0	0	0	0	0	7.60409	0	0	27.5277	0	0	0.813226	24.0876	0.268502	0.198212	0.604769	2.54676	1.49072	0.0559086	6.77624	0	0	51.5916	0	10.569	0.0749986	8.24921	6.77029	4.1283	7.07571	0.209912	0.0368441	0	0	0	0.738493	0.873005	0	0.178645	0.113088	1.72542	0	0.309099	0.547484	0	0	0.0120805	0	0	15.0425	0.21446	0.0455547	8.91519	0	0.0323366	0	0.0342307	1.68417	66.4415	0	0	0.313326	0	0.0402124	8.40912	0.197801	0	0	1.33696	0	3.50414	2.08472	0	0	0	0	0	0	0	0	0	2.98172	0.337881	0	0.250384	0.0496275	0	0	3.36358	0	0.17374	17.884	1.65238	0.132502	0.229155	0	0.315535	0	0	0	0	0.435465	0	0	6.37683	0.181487	0.0415154	0.0126913	0	0	0	0	0	0.213307	13.6807	1.05713	0.402515	0.25233	0.516005	0.237348	1.03626	0.239094	0.185097	0.443555	0.328035	0.314605	0.512456	0.426058	1.61708	7.67637	0.361492	0.0205743	4.69193	0.322477	0.177729	0.114564	0.112588	3.17715	1.42253	0	0	1.2204	0.681911	12.1789	0.755622	1.34654	0.0153208	0.959621	0.510881	0	0	0	0	0.165661	0.0235796	0	0	0	0	0.42143	0	0	0	0.052241	46.5007	0	0	0	0.846957	0	0	0	0	0	0	2.44232	0.42068	3.71015	0.0616137	0.0500184	0.073809	0	0	0.587533	0.0519741	0	2.58033	0.210842	0.00893654	0	0	0.00985884	0.417658	0.320936	0.300489	6.38023	0.321273	0.322357	0.298341	0.304556	0.31096	0.294945	0.119884	0.289363	0.794546	5.06613	0.0438693	0.0197435	0.392598	1.35744	0	0.672931	0	0	0	0	0.052287	0	23.5793	0.234631	1.47829	0	0	0.164449	0.605512	0	0	0.212173	5.44558	1.95463	106.859	0	3.77893	0.219359	0.521803	0.185278	0.225707	0.244012	0.427761	0	77.327	249.959	30.0431	0.288688	0.235643	0.882686	0.309191	0.216901	0	0	0	0.349938	0.771719	0.945868	0.850682	0.854932	0.990004	0.874962	0	0	0	0	0	0	0	0	0	0	0	0	0	0	0	0	0	0	0	0	0	0.92836	0	0	0	0	0	0	0	0	0	0	0	0	0.760608	0	2.25264	0.72478	0.127881	0	44.7323	0.00879925	0	0	0	0	27.0869	0.308764	2.60022	0	0	0	0.0224808	0	0	0	0	0	0	0	0	0.111875	16.7888	0.494557	0.189633	0	0.188944	0.351881	0	0.0456725	0	0	4.79349	0.317102	0.439804	0	5.98079	1.59977	0.309381	1.10826	7.2283	49.0111	23.5251	0.0936997	0.0221583	1.94774	43.7586	0	0	0	0.324133	0.71065	31.5449	0	0	36.1727	0	0	0	0	1.48858	0.571671	0	14.5747	11.04	0.0173179	29.375	63.2773	0	0.0992446	56.3664	0.314104	0.152583	0	9.85191	0	0.265421	0	0	6.48248	0.0138692	0.902089	0.906501	0.24596	0.156118	0	0	0	0.21196	0.246191	12.3997	0	0.869838	19.2476	0	0.00117053	0	13.1868	0.439432	0.25956	0.486509	0.000953801	22.4638	0	0	0	0	0	0	0	0	17.1398	0	0	0	0	0	0	0	0	0	0	0	0.00729696	0	0	0	0	0.195582	0	2.40887	0.299823	0	0	0	67.8906	0.580324	0	0	0.459009	0	0.0194962	2.15678	0.003949	0	0.271197	0.188219	1.73892	3.95819	19.0667	64.2117	13.8885	0.397198	0.410803	0	0.147079	2.85012	0.0456655	0.261269	0.321019	0.369479	0.325594	0.755512	0.373976	0.334456	2.40516	6.09772	1.04615	0.00763742	0.020624	0.00567833	43.6847	37.1225	38.6691	47.9072	1.25329	1.11727	0.461206	0.0563044	0.756528	0.767677	0.872061	0	0	56.8082	0.613259	12.203	0	0	0	0	0.491229	0.141249	0.127002	0.393475	1.25073	0.705124	1.50552	0.717612	0.405901	0.364007	0.208015	27.7324	0	0.0321999	19.4792	35.5404	0.689092	0.325597	1.36802	0	0.00331657	8.44514	0	0	0.419483	0.364278	0.334933	0.334693	0.404169	0.377216	0.405738	0.338245	0.262451	0.329941	0.0546103	1.39046	0	0	0.499965	0.658299	0	0	0	1.66439	0	12.8538	0	0.918344	0.414378	0.307179	0	0.0149037	1.54831	0	36.6548	2.18625	34.5405	0.26371	0	0.303118	0	0	9.67369	1.22446	43.6024	10.5121	0.385597	10.5303	0.506932	0.203354	0	0	16.8439	0	16.6869	14.1099	4.04683	5.69482	0.222695	0.105928	0	0	1.57222	0.244291	0.303548	0.133753	0.311101	0.158451	0.606418	0.230656	0.800813	0.249007	0.187104	0.180346	0.213847	0.120113	2.17343	4.25001	0	2.30128	0	0.784624	0	0	0	0	0	0.0701506	0	0.0132841	0.0806883	0.0503894	0	0.0156941	0	0	0	0	0	1.0666	0.221212	0.015774	9.31982	18.0924	18.2211	20.9917	0.270244	0	0.282264	0	0.0150952	0	0	0.0298477	0.333363	2.68405	0.999192	0.159001	0.238693	0	0.10487	0.374632	0.680893	0	0.255819	0.211837	0.238675	23.5556	4.26532	0	4.29797	0.209148	0.257533	0.401168	6.9066	0.23259	0.498164	0.0490052	0	0.480948	31.398	0.235683	0	0	0	0	0.111538	0	0	0	23.0024	2.44715	33.2637	0	0	0	0	11.5578	8.0809	0.744454	0.0470859	0	17.3995	0.396486	11.3388	0.213004	0	6.07614	0.327457	0.175529	0.436146	0.61989	0	6.27664	0.173711	0.964773	0.17795	77.6728	53.0007	52.4255	5.73596	28.0059	0	0	0	0	0	1.54774	0	0.0839343	0.0823962	0.0820882	0.069255	7.74208	8.74215	0	1.81886	0	80.9149	0	0.296601	0	0	0	52.088	62.1597	2.54228	0.0219353	0.0174479	0.00784927	1.03602	0	0	0	24.4609	0	23.66	0	2.04217	16.0371	0.426488	5.35854	10.1794	0	3.55654	0	0.278047	0.256794	0.170311	0.225227	0.229585	0.34363	0	0.0704083	0	0	0	0.707749	0.0127917	0.0127917	19.9738	13.9695	15.1626	0	0	2.4604	0.294331	0.0530805	0.0900411	0.0989513	0.022391	0.0197602	0.0211926	0	0	0.000778744	0	0	0.682063	0	0.0170001	0.000503846	0	0.219002	0.212183	0.220759	0	0.594132	0	0	0	0.00957063	0	0.338709	3.48013	0.37285	0	0	0	0	0	0	0	86.9934	75.5489	74.4069	0.0105431	0.0944004	31.0393	7.64727	0.217405	0.138151	0.125064	0.134801	0.140867	0.095687	33.1828	0.0889588	0	0.207476	0	7.23778	0	0.250142	0	10.85	4.831	0	56.8092	2.4193	0.263827	0.381972	0.0119632	1.5026	0.697511	0	0	0.527419	0.0012965	5.58405	0.0357164	43.6278	0	0	0	0	12.7039	0.0478611	55.3927	0	0	0	26.4375	1.32248	0.119709	0.096495	0.257795	0	0	0.289367	0.125371	0.388745	0.0422762	0.0186228	0.00677111	0.349375	0	0	1.96383	0	9.13632	0	0	0.600285	0.769823	0	0	0	0	0	0.0591807	2.41944	2.36534	2.24943	6.77525	1.98308	0	0	0	0.158299	0.527652	0	0	0	0	0	0	0	0	0	0	0	0	0	0	0.802909	0.452387	1.46755	2.90809	0.0188477	0	0	0	0	0	5.27391	22.9395	0.346577	0.324765	0.343829	0.0258417	0.0204034	0.0139057	0.0356607	0	0	0	0	55.8509	0.143703	14.4836	0	0.0165307	0	0	0	0	0.849812	0	0	37.4826	52.9453	0.00195853	0.130858	4.06642	0	0	0	0.617958	0.117516	3.20679	0	0	0	0	0	0	0	0	0.0203361	0	0	0	0.0536432	0.833889	0	0	0	0	0	0	0.274495	0.365667	0.104606	0.692123	3.51625	7.79071	11.7241	0.0815616	0	0.374803	0	1.62548	21.9354	41.9943	0.0866965	1.14533	35.2787	12.7733	14.477	13.9761	12.9713	0	0.037081	0.0532712	0.00419973	10.3792	2.24667	0.838226	0.79559	2.11849	0	15.2359	0	0	36.4262	0.00900663	0.159513	0.349015	0.203419	0.329595	0.225886	0	0	0.185634	23.9125	0	7.62205	1.05228	4.7643	17.0682	0.26902	0	0.0941385	0	36.1666	0	0.856528	0.304329	54.9644	0.113723	17.1421	0.564202	3.99801	0	62.0573	15.1582	0.404622	2.70195	0.0063735	0	45.5179	4.46802	0	4.92071	53.4719	0	0.40517	0	15.7742	0.496934	0	0	24.5872	0	0.458692	1.01786	0.595014	0.220077	0	0	0.00194927	0	1.94728	0.397823	1.21776	6.35542	0.336347	0.321634	0.609046	0.282462	0.135596	0	43.3161	0	0	0	0.300294	0	0.00595845	1.58597	1.49266	1.56771	0	148.41	150.577	28.9507	26.9886	0	0	0	0	0	3.03189	0.258503	0.484628	0.783183	0	0	0.0932419	0	26.3448	2.79739	0	0	1.08512	0.399017	0.0785968	0.234111	0.494296	0.893913	0	0	1.73029	4.89294	4.95653	2.21606	0	0	0	0	0	0.130917	0.431935	73.8719	0.448386	0	0	0.350341	0	0	0	5.40225	0.0244442	0	0.892321	0.330586	0	0.216946	0.385468	7.60203	0.262556	0.0603599	0	10.9722	0.0186552	0.27681	1.70115	0.737814	0	1.4437	35.6773	0	0	0	10.3772	0.0207005	0.0124169	0	0	0	0	21.6485	17.6934	19.813	19.4444	0.025661	0.0232855	3.40838	58.1762	0.014562	0.0580159	0.02873	0.0397919	0.0369384	12.084	9.19057	13.0601	11.4107	8.97496	11.769	12.1041	0.576731	0.530397	0.594105	0.256628	0	0	0	0.0139036	0	1.12988	4.17639	4.88617	4.32758	0.00435384	0.011628	0	1.51115	0.315323	0.272427	6.6321	30.7737	272.778	13.7307	0.195736	0.248915	0.370187	0.0904852	0.117373	5.28958	3.03553	4.99316	0.331083	0.0291834	0.0085981	0.266218	3.77667	0	0	0.0730315	6.51076	0	0	35.6829	5.64101	0	0.169084	15.4883	0.271293	0.259585	0.246148	0.258667	0.198004	0.0613138	0.217547	0.260862	0.299606	0.00918005	0.179966	0	0.144729	0	0.715715	0	26.0983	0	0.472353	0.154946	0.284157	18.7159	0	0.248674	0.4044	0	0	0	0	112.387	8.02466	1.31684	0	42.935	0.543355	18.284	27.2058	78.3407	2.39922	35.7018	0.225068	0.29098	2.34062	0.311351	0.0858844	0	0.0181462	0.0114292	0	0	12.3713	0	10.1301	0.42717	4.39548	0.609078	6.52004	7.16246	0.240418	0	0	0.0149614	36.5623	0	2.35496	2.22892	0	0	0	0	0	0	0.0230268	0	0	0	0	1.05396	0.957712	0.911612	3.69067	3.43784	3.02632	1.94118	0.0755842	42.5005	0	0	0	0	0	0	0	0	0	0	0	0	5.14147	0	0.127713	0	0	0	0	0.349302	0	0	0	0	0	0	0.267672	0.00456465	0	0	0.0852075	0.281083	40.422	76.8524	0	0.00327477	0.0604386	0.628176	0	0	0.26584	0.0713593	0	0	0	0.0782256	0	0	0	0	0.427369	0	0	0.361736	0.330028	0.275493	0.205592	0.284739	0.00294556	0.420486	0.864152	0.592089	13.2096	0.304372	1.21758	0.299121	0	0	52.0794	11.7147	0	0.00204348	0	18.192	3.27782	0	0	0	0	0	0.019567	3.51618	0.0566966	0	0	0.184948	0.726295	0	0	74.3186	0.837769	0.0537594	0	0	0	8.30557	7.6372	4.19876	0	0.398898	0	0.0296172	0	0	0.0861319	0.0891033	11.0193	0	0	3.63369	0	0	0	0	0	0	0	7.87331	0	0	0	19.2509	17.9026	0	0.121444	0	0	0	0	0	0.0117903	0.0115943	0.0111004	0.000452136	0.0138602	0.0109532	0.357836	22.9725	27.1842	0.00625807	0	12.9774	14.9732	13.9246	0.315102	0.147984	0.00720298	0.0098839	0	45.5771	61.9887	0.88385	16.1277	17.8541	17.5172	75.979	0.00839039	0	1.39861	0	0	0	0	0	0	0	71.5918	0.958114	0.610145	0.296395	3.43698	0	0	0.20519	0.157201	0	4.25485	0	0.137084	0.202608	0.479072	19.628	0.235797	0.467734	8.3277	0	0.322539	1.06087	0	1.13157	1.39099	0	0.0621246	2.38094	0	0	0	0	0	0	0.120522	0	4.83218	0	0	0	0.260818	0.213858	0	0	0	0	0.0941859	0.00673356	0	0	0	0.481109	5.75043	0	0	0	0	2.11078	0	0	0	0	0.959245	1.06156	0	0	0.327454	0	56.8644	0	0	0.293225	20.385	3.11536	0.0713123	0.00549378	0.19157	0.0961193	0.0034253	3.76918	69.4029	2.39457	107.417	0.282884	0.320515	0.577142	0.33759	0.264348	0.231511	1.25361	0	0.147079	0	0	0	0	0	20.2408	0	0	0	0	0	0	0.252514	0	0	0	0	0	0	1.05771	2.70415	0.577761	49.3602	83.1715	9.8096	0.0444485	0.0405889	0	0.734318	0	2.10867	1.37077	0.472548	0	0.474355	4.94203	0.931627	0	0	0	0	0.020834	0	0	1.99756	0	1.55588	0.913553	49.9061	28.4491	0.509475	1.65179	0	1.88977	0	0	0.25858	8.50799	1.85776	0	0.0221545	0.0540387	0.208079	0.0465059	0.00857398	0	5.57484	4.52685	0	0.00776595	0	0.0574118	0.111679	0.0175933	16.8938	327.443	305.338	9.1218	6.48603	0.313075	0.22523	0.00409846	0.0165714	0	0	0	40.0175	0	0.345039	0	0	0	0.133217	0.0451503	0.00650753	68.9882	0	0	0.519689	0.0586242	0	0	1.89542	0.286077	0.580815	0.367193	0	0	0	0.025881	0	0	0	0	5.42177	0.023241	6.35769	0.334053	0	3.69942	15.9365	0.280216	0	0.21759	4.64863	0.251333	0	0.127958	0.108028	0	0	0	0	0.0457755	0	0	0	0	0	0	1.87244	7.87708	0.177957	0	42.938	0	0.243234	0.31005	0.211905	78.2009	0.0911788	25.9956	0	1.59278	0.0962589	0.360066	0	0.297128	0	0.173151	0.25928	0.180749	0.189142	0.206822	0.184006	0.0724658	0.0560558	0.00402685	0.0366091	0.0323681	0	0.272082	1.39766	0.976617	0	0.0173428	0.124393	0.723436	13.3177	0	0.010333	0	0.298876	0.444102	0.0940998	0.91008	0.404977	0	0	0	0.0747264	0.804439	0	0	0.613423	0.358385	0	0	0	0.530543	0.0224296	0.452025	11.9227	0.356906	0.212678	61.5649	0	0	0	0	0.284428	0	25.1251	0.800478	0.0198612	4.80087	0.00897579	0.202235	0.07654	0.130509	17.2594	0	0	0.0217673	6.23552	0	0	0.022801	0	0.0206374	109.835	1.33225	87.797	0	1.51413	14.0761	0	0.134969	0	0.00511967	1.66255	0.256344	0	0	0	0	0	0	0	0	0	14.4241	26.2819	44.324	0	0	0	0.983399	0.352107	0	0	0.135747	0.0458027	0.0593985	0.0222343	0.176136	23.3124	0.181305	0.191553	0	0.0461871	30.9556	0	1.38168	0	0.168808	13.8154	0.160451	0	0	0	0	0.0268018	0.0429745	0.0567257	0	0.253048	0.00339636	0.0225625	0.0337993	0.0314087	0.0370227	0.0461317	0.0459321	0	0.0309284	0	0	0	33.6843	0	0.0135292	0.348122	0	0.0523222	0	0.0761104	0.218497	0	0	0.299792	1.05756	0	0	0.420306	0	0.540611	0.0106746	6.34019	0	0	56.1305	0.15484	0.0704766	2.702	0.492764	0	2.57746	0	0	0	1.94733	0	0	0.299678	40.7881	5.77451	0.106418	0	50.4677	0	3.2228	3.15817	0	0	0	0.426761	0	0.517928	2.18391	4.54902	3.12982	1.49886	0.412856	0.444179	0.0249161	0.298424	0.0765035	0	0	0	0	0.051274	19.0334	0	0	0	0	0.0729606	0.0777379	1.24631	5.84635	0	3.98386	0	0.429588	13.2693	0	0	0	0	0.100235	0.103343	0.0844887	1.77814	3.7875	3.68444	0.275829	0.307207	0.330991	0.264583	0.399919	0.601411	0.451652	0.356401	0.430424	0.346393	0.0333627	0.158324	0.555514	0.257365	0.284887	0.224656	0.394247	66.4189	0.19651	0.0227271	0.0959013	0.189585	0	0.208842	0.000339873	0.207156	1.3622	0	0.0397174	0	0.06238	0.0653379	0	0	0	0.0702806	0.0647046	0.0846419	0.0979523	0	0.868922	46.534	40.5324	0.642071	0.201045	0	0	0	0	0	0	0	0	0	0.0318007	8.19336	0.846232	0.489451	0	0	0.0216319	0	0.0774063	0	0	0.00180251	3.84647	1.86014	0.307608	36.0191	0	28.96	40.6065	39.3537	2.93228	0.193976	0.230762	0.233327	0	0	0	0	0	95.5506	0.312168	0	10.309	0	0	0	0	0	0	0	17.8156	0.546547	0.886782	1.12741	0	1.83776	0.187033	17.9083	0	73.4946	1.86559	0	0	0	0	0	0	0.0297602	0.337803	0.289612	0.00505541	0.220975	0	0	0.336418	0.608757	0	6.10349	32.3339	0.226851	4.03935	0.28376	0	0.212503	27.7284	15.608	0	0.2489	0.243958	0.184111	0	0.234408	0.0527881	0	0	10.0554	10.1253	0	0	0.397447	0	0	0.719855	57.5921	0.204908	0.35802	5.73593	0	0	2.27497	0.0253902	0	0.193963	0	0	0	0	0.750608	0.00741871	33.5838	0	0	0	0	0	0.00380167	0	0	0.30022	0.343606	0.381757	2.51889	10.5924	18.6628	0	0	0	0	0	0	15.1383	3.30698	14.9789	0	0	0	0.342733	0	0.0126351	0.0878111	0.152363	16.5515	77.4194	0.210223	1.0845	0.224399	0.164411	0.643142	2.09055	2.14886	2.00908	0.284131	0.287688	0.305707	0	45.3516	45.3357	44.5894	40.6507	0	0	0	0.0289946	0.041494	0.0395097	0	0	0	0.0197174	0	0	0	0	0.190485	0.157694	15.1511	9.34542	0.636763	0.0182824	12.1656	0.190541	0.191203	0	0	24.9947	38.6129	36.4636	0.997297	0.928908	0.881864	0	0	0.0216963	4.15223	0.724862	7.47752	3.52825	1.37822	1.48135	0	1.54551	0	0	0	0	0	0	2.17675	0	215.798	0	0	0.149503	0	0.0983201	0	0.169745	0.0500746	0.0751119	2.57806	2.28205	2.35853	2.51163	2.31828	0.204441	0	0.018807	0	54.8724	0.136388	6.5541	0.418158	0.0669017	0	2.02202	0	0.1979	0.280532	0.265592	0.0953332	0	0	0	0	0	0	0	0.195582	0	0	2.28752	0	0.00144671	0	0.00221642	0.0625862	0	0	0	8.70968	0	0.510516	3.11133	0	0	0.0181196	20.9024	20.9956	21.55	0	0	0	5.15742	0.829633	3.94134	58.2509	0.0063494	0.455464	0.824278	0	0.279593	0.5117	0.219328	0	0	0	1.92082	0	0	0.140346	0.233847	1.12788	0.997123
TWINS_70151_4	37.2613	0	0.827819	0	3.12154	1.43386	1.79981	34.1323	39.617	4.36368	0	18.2545	39.3207	0.0190825	10.1939	0	19.402	32.6191	21.0176	3.24868	34.8481	0	14.9753	0	16.3875	0	0	0.145331	21.9803	3.24444	0	34.0846	34.6025	39.5099	41.5922	0.140873	0	43.5972	18.4207	99.0952	1.06707	0	3.57546	0	41.7262	0.305072	0.0267351	16.4659	49.3619	1.74481	48.3933	12.3726	0	2.85877	48.0238	0.136928	0.000941311	9.38705	0.139755	0.0932296	46.5733	0.246357	0	2.17235	0	0.0970623	27.8046	0.876447	2.17935	0	0.0726844	0.106339	0.0679533	0	0.167494	1.02442	0.652353	0.839212	1.03241	2.45764	0.0213996	0.602083	48.5629	44.6089	0.227033	0.0440883	0.110679	0.252482	49.484	0.0283332	44.4609	0	0.441168	0.0603936	0	2.53864	0	0	0.112665	0.300053	0	0	8.47522	7.79708	7.31108	8.51763	46.3751	49.6038	27.8447	26.725	33.3954	32.4922	0.0890091	0	0	0	0	0.583807	0.184831	0.656433	1.01309	0	0	0	0	0	0	21.2052	3.70315	43.9475	0.0597666	0	3.99765	0	0.970329	0.0630758	7.09116	0.63065	0	0.625677	22.9303	23.6033	21.5186	0.0577645	30.851	0.0688313	0.0541471	0.050692	0.0535059	23.327	25.0036	0	0	3.87099	0	14.8087	0	0.215731	63.4751	0	36.7547	66.0107	0	10.0222	0.0255996	33.4257	18.8237	1.63736	1.95007	0.104922	48.6661	39.1626	32.0158	1.31246	41.7397	0	0.0665664	0	0	0	0	0.0325135	0.105572	0	0.953544	0	0	0.0876389	0.449561	0.407716	0	19.1894	19.2229	0.0442246	0.105815	21.4475	23.998	0.0862534	18.9857	20.0474	2.39809	19.533	19.2825	0.12103	19.6803	0.472008	14.1817	17.9814	18.1416	17.6297	17.4185	17.5714	0.258877	0	0.128221	0.0976537	0.791936	0	0.788905	0.644818	0.0328047	0.92932	0.905468	24.9838	0.154445	0.0785777	0.0845338	28.7906	0.105223	46.1101	7.44873	0.23119	0.47888	7.5716	6.758	0	0	0	0	0	0	0	0	0	0	0	0.044329	19.2846	20.1645	0.103426	3.58781	8.00856	0.210457	0	0.0848448	0	0.00282277	0	0	0	0	0	0	0	0	0	0.0611373	0	0	58.633	0	0	0	0.0658196	0.0364838	0	0	0	0	0	0	0	0.449223	30.3929	10.9103	0	2.03008	0.113796	0.0674815	0.0466989	9.21946	2.48934	1.62965	39.3719	18.2891	49.4403	0	4.05481	0.0911628	29.3686	33.1749	0.817804	19.7687	1.55767	41.0882	29.1955	0.108505	0	0.112699	14.2289	0.230778	0.870262	6.94038	0	0	0	0	0	0	0	0	34.7254	31.0735	0.703867	45.9276	67.0623	18.3265	47.7258	20.0413	24.3641	48.3675	34.5348	40.3206	0.452588	0	99.7424	30.1458	0.910176	0.361181	33.384	18.4694	19.4736	0.108977	0.117368	0.40394	5.26928	2.96392	0	20.7285	61.4738	1.78648	0	42.8374	0	18.78	53.1416	42.8582	24.9698	0.0543331	67.4822	40.9497	1.93775	0.311291	60.3698	2.74389	0	23.4336	0.0948647	0	0.0562651	3.22578	0.181661	39.9264	0	4.58498	3.9627	17.9058	10.2456	0	0	76.2033	0	7.10038	8.17322	0	0	2.17257	7.4483	66.6836	0.0236254	21.0311	33.8088	59.6797	0	14.0311	5.5797	0	22.8317	3.42999	0	0.0240477	21.2117	0	6.39324	16.7881	13.1216	0.149987	28.3244	47.3874	29.1627	47.5269	37.7813	69.3315	40.4971	29.6014	27.4088	32.4616	0.243068	0.593292	45.44	7.12208	48.5429	44.3287	44.1727	66.337	79.4459	61.9966	34.5572	31.2991	0.304019	30.3186	14.8541	35.1724	1.17768	52.9753	0	5.95329	0	48.109	0.0275416	0.139561	28.0181	0.0778564	48.7536	0	6.53831	51.9277	29.3819	0	0.104652	5.26892	49.6151	0.205199	46.0602	0.360892	17.435	0.0859788	0.0423055	0.0974667	0.0477742	0.197677	3.60976	0.176162	30.3972	27.4391	22.1885	46.1629	0.27018	14.3907	7.80857	14.2755	0.0988594	20.1526	35.8199	46.0845	46.7252	0.088866	0	0.0593626	32.0898	32.6772	0.06652	36.4862	0	8.57047	57.5827	51.7883	0	26.7093	25.5761	0.0322985	0.31912	0.122111	17.2732	0.501444	0.182082	0.0147657	0.197403	11.0864	66.1588	0.11437	18.3386	0.801921	0.048499	0.0838905	20.9766	0.0737573	0	50.458	57.4597	12.9768	52.0874	17.495	24.4192	47.6104	47.8477	0.095941	0.892146	51.4119	0	49.91	10.8596	39.5638	48.2502	21.9958	52.1426	23.8176	50.3492	42.9594	46.3666	0.828149	0	44.6165	0.31405	23.0292	22.3837	0	55.403	12.5074	0.485481	0	54.0666	41.2258	50.4319	13.168	44.2357	35.4787	65.0689	7.13306	19.0334	6.50005	46.3844	0.913692	0	0.200953	233.193	3.62754	0.985989	18.8455	13.4636	28.8146	0	12.857	0.0732244	43.715	0	0.926303	0	0	85.1178	44.3018	1.37791	12.4319	0.00229578	0.528582	50.9916	8.75053	3.10046	0.0202268	0.0138069	0	0	1.95452	1.89735	1.47768	1.57384	1.56451	20.4398	0	4.60826	44.5911	1.39957	7.19453	0.00158997	54.3413	17.343	1.44561	20.9623	0.16635	3.68761	52.3072	0.117771	0	0	0	33.7925	17.8522	1.10053	17.1516	0	0.0405983	0.0794289	16.826	102.226	19.9869	0.207565	10.6945	0.0464498	27.3566	0	0	0	8.67654	20.2265	72.6595	44.5419	6.5581	0	1.17308	1.90819	4.68518	9.71074	50.0814	0.563351	41.2255	0.0202888	0.0965962	0.831918	0.594304	41.8987	25.0007	29.5056	5.51838	4.83994	0.0209353	40.3881	4.66804	0	37.3545	0	1.89799	0.0994915	0	28.0595	1.79932	0.0696936	16.5245	2.30698	51.6037	0.182134	18.8751	4.96692	24.085	21.9108	13.1223	17.5529	268.15	32.1385	21.6279	54.134	0.546207	15.3524	7.73986	92.8005	29.6438	18.8742	1.12794	23.7224	81.5972	46.846	19.3947	66.3303	0.599934	0	0.385594	3.5851	0.248233	20.4592	0	0.307071	3.60761	18.1314	21.363	0.500999	0.0607497	4.88383	0	9.56956	0.0257151	0	15.3987	45.2794	0	26.3682	4.80753	0.0582531	11.2493	0.0960955	2.03587	8.1233	46.5354	0.417246	0	49.6715	80.3751	8.82274	14.0317	5.48102	55.999	20.4961	36.88	0	18.6055	24.7739	0.065025	43.9211	2.34492	4.83873	30.6611	5.42937	4.81048	17.793	4.12091	10.593	12.9343	1.59629	5.32341	1.81169	46.1139	0	0	0.385602	0	31.4523	76.8617	0.569147	43.5766	0	0	0	0.0351047	0.0627192	0	0.692924	1.36111	0.676303	16.3254	0.689624	52.9683	26.4729	22.718	0.60529	0.742449	0.575919	0	14.3011	0	0	2.56536	1.13067	36.8939	37.6405	0.382439	71.1759	122.265	30.633	0	0.0490521	0.0585999	0	0.0605922	62.1148	0.528631	3.07525	45.9768	0.317884	0.105582	19.9468	16.2127	0.734917	0.513339	1.03247	0	4.94985	0.863129	10.5807	0.0650366	0.122851	0.0436139	2.2368	11.3814	4.82375	6.64338	51.1728	36.3469	50.9974	1.3547	33.5735	8.19108	6.15596	0	28.3484	2.72651	0.00245884	9.38975	3.53805	30.6167	0.686047	4.78354	58.3932	53.7935	0.135555	2.8682	21.7758	0.699448	0.112667	5.30229	42.7591	50.8319	0.0563953	23.6616	0.265708	19.6027	18.2814	17.8633	9.13057	21.7623	0	0	0	0.0523252	0.0390879	0.829439	8.25403	13.5143	0	0	13.2006	0.045665	0.0726461	0.0487084	0.0814304	26.6195	0.401528	0.165692	0.098801	0.168238	47.0272	40.1436	50.8062	3.85404	50.6118	0.0119302	0.487631	6.89702	0	0	10.4948	19.1516	31.0926	0.0772786	21.1439	40.5599	1.8537	0.0578649	28.3831	1.65325	0	45.4059	37.9442	8.12442	0	0.300908	55.0293	32.6479	13.004	18.5295	11.2326	19.1864	0.0915086	0.101978	25.0606	0	0.0779097	0.201945	15.5787	1.7723	0	1.86	1.7473	1.56761	0.40283	48.7447	57.761	53.3044	0.00566612	30.0605	26.614	0.0200049	9.71148	72.2268	0.16225	0.32859	14.8783	10.2643	0.0383754	0.100609	0.085446	15.7048	0.0312292	0.0395962	21.6604	26.7865	25.7639	4.33211	0.411171	0.0595885	0.000973612	4.20616	23.5224	82.1287	50.5442	55.4687	0.0538778	18.7519	14.9986	24.488	31.2528	0.118141	4.58765	0.0813911	41.1443	42.7313	0.435803	0	0.669322	10.6968	42.1381	30.2309	20.229	0.295829	54.3794	13.6097	0.0479773	28.9514	0.0267054	0	0	0.031767	35.8827	0.152731	1.20498	2.27168	6.67161	0.0475865	50.9154	56.3173	51.7341	52.8314	27.9073	64.4407	0.139989	86.717	11.422	27.608	8.18727	2.92313	66.5912	1.46958	31.8354	48.989	49.2389	0.0183717	26.1056	4.29016	2.80228	0.0621233	0	0.468548	40.5825	11.0145	0.639306	0.0281894	60.5517	48.5712	0.100951	57.0548	9.982	2.09612	0.0493265	51.162	52.6297	93.55	10.7335	10.2454	40.2956	7.66702	6.34481	0.103534	0	0.384234	20.1703	0	0	0	53.0005	24.1656	16.0827	10.7772	52.4976	35.6814	50.786	61.725	28.5875	18.3784	30.4801	34.6002	2.309	21.7547	25.2454	0.0442194	0	1.18612	31.5771	0.10304	0.0365949	0	30.0954	53.5025	5.02771	16.5265	0.203782	1.90413	2.19911	13.7626	0.052345	19.8615	0.440401	0.659115	0	26.609	0	0.386129	13.2694	50.2371	50.1923	52.3471	49.7349	50.8634	60.5927	50.925	57.2135	57.0998	51.3597	1.4035	1.56153	51.0894	50.1594	56.3679	0.978802	70.0576	47.7072	55.6423	47.231	46.1993	51.9665	48.4665	13.2832	0.153038	35.2818	0	2.4337	2.31754	0.370541	0	0.0120327	1.93914	0.308466	52.7237	36.0922	107.67	0.243035	26.5594	6.41466	0.116247	54.6845	46.7427	54.2154	52.2554	45.5601	60.7222	59.2463	0	0.841754	50.8332	47.1531	15.9092	46.4768	29.0766	65.4148	51.675	0.0799194	51.9682	40.7501	67.5451	48.0948	52.7171	49.931	48.5958	3.19429	0	0	31.3692	25.6753	25.3248	36.6906	0	0	0.0635883	51.1374	0.451775	1.89229	18.7355	126.787	59.1191	98.1303	29.5747	0.380337	31.0174	31.137	30.1086	30.3449	30.2626	7.27055	7.92583	8.66983	270.773	439.125	48.1972	10.2955	2.7764	3.59958	0.384693	8.5361	5.92508	6.92263	70.8924	211.235	3.70309	13.7911	6.89504	13.4525	9.63126	13.4712	0	0.180741	29.8497	19.8408	16.2491	79.7512	76.8538	96.8555	38.6837	32.1192	46.1565	48.3558	39.1289	42.3888	44.2698	40.7288	42.2275	58.8191	4.04008	5.178	0.13075	0.67667	7.99875	7.34436	7.81594	0.0618022	1.26573	29.4214	10.6404	12.9798	3.00202	3.3028	0.4923	0.188143	3.24115	0.104683	0.0746256	0.0762385	16.4661	20.6956	20.4187	0.503616	15.3796	24.1075	24.6444	26.2581	0	0.038419	0	0.629763	109.216	0.107829	0.276649	2.18947	1.2443	0.0895679	7.31488	37.6151	0.337697	0	3.77531	0.308545	1.86296	53.3632	59.0103	55.1214	58.4038	55.6065	36.3891	37.3159	53.8963	4.7811	19.7992	18.1324	18.6815	18.655	30.376	20.1541	35.5815	29.6423	0	10.7724	0	0.101347	0.114654	11.7897	0.115564	66.4584	59.5531	0.110245	0.110404	30.1165	29.5061	32.7292	11.624	0.164333	0.705949	0.694693	0.652708	0.757078	0.727388	0.662383	86.8072	0.640674	0	14.2897	0.629868	0	33.6939	1.26217	28.507	0	5.03483	25.8074	0	3.62913	46.8849	29.4076	29.9285	0	42.8678	93.9089	0	0.486392	1.21302	54.6677	0.0505312	0	0.25371	0.262504	0	0.340421	0	0.58887	0	0	0.0490786	0.0662701	0	0	0.0495751	0	0	0	0	3.12213	3.01549	0	0	0	15.2756	0.0504154	0.0758703	0.0524035	0.0511007	0.0751432	1.67513	7.89932	0	54.5457	68.1718	53.7195	52.5608	0.112619	0	0	0	0	0.481865	55.9514	0.0510266	48.976	56.6102	0.691982	47.4591	26.4284	74.7147	53.6737	0.0605931	0.00860522	24.318	0	3.2168	0	89.9297	53.1568	49.435	45.6111	0.0719573	0.0490168	0.0609215	0.0929371	35.7449	42.0552	27.6931	3.2134	0.652729	0.335592	0	2.04555	0.0658943	5.86361	6.29846	6.1463	5.44829	7.6725	2.87032	0.0509679	0.0690753	7.10489	13.6888	6.79664	6.52487	2.97998	6.31118	6.46318	0.0320107	0.0372101	5.45653	5.91729	15.3698	10.6661	6.03636	6.06693	6.09872	6.20753	4.46528	6.05898	5.99981	1.11402	6.00893	6.19015	6.09798	5.91317	5.77206	5.82391	12.4947	0.0307998	7.62394	0.0524695	23.3139	0.600854	87.8155	0.0530495	6.8085	22.7484	22.964	31.1002	0	29.6656	0.12999	0.0902243	1.8554	0.122265	0.0603691	4.83596	0.31211	1.38263	0.66054	0	0	0.205432	0.147595	0.705109	0.131325	0.427191	0.0983135	0.0413576	0.181303	0.182964	0.199355	0.226182	0	0	0	0.248672	0.0556613	0.0550722	51.6503	60.6872	0.537227	3.24776	9.68117	10.6987	31.3281	8.71261	0	11.0594	0.372342	159.436	3.3313	0.0429623	0.20441	0	0	4.59939	53.4352	0.858777	79.7709	0.192945	0	0.270555	12.2477	41.0424	42.2759	17.2258	46.0222	0.0856535	0.0711562	0.0206731	0.12836	0.0477874	0.045896	4.36111	0.0392939	19.8335	47.8385	58.3878	50.3526	0.085033	3.09854	0.430822	1.34079	21.3703	51.5505	55.8626	0.288213	0	0.275417	1.35166	3.12281	21.9817	0	27.2299	0.0632466	0.0375959	11.4001	0.065435	0.0970976	0.0768945	5.75075	11.2497	0.837758	0.0585725	0.0786542	60.6614	54.7406	0.071839	7.70752	0.8133	0.823762	0.0218453	0.662801	0	0.00735282	1.08093	37.6884	0.344653	0.12292	0.549842	0	0.00480114	3.7007	0.106521	0.0440016	0	0	0	0	0	0	0	2.13924	57.1743	53.6204	0.0324377	0.0231852	0.0500915	0.0280816	0.02869	20.1705	0.0277883	0.0204071	0.110411	0.0286492	0.0952426	1.38108	0.129462	0.050586	0	0	0.226022	30.6146	0.0925509	0.371188	7.78553	5.77906	5.86657	0	0	0	0	0	0	7.07591	0.139911	0.209918	0	0	0	0	11.6175	0	0.143181	0.00521304	0	0	0.089525	0.0804674	0.0707277	0.0925509	0	0.980175	47.4244	1.44904	0	0.0870539	2.32001	0.963954	0.812747	0.963154	0.296599	0.078068	0	2.65856	7.36441	8.13024	8.43638	20.7559	0.0430524	21.0673	0	0.404052	0.627212	10.7815	0.335676	0.0742562	0.048761	0.277729	0.257896	0.262292	48.163	0.428703	0.338557	6.12946	0.674137	0.762423	2.33287	0.714164	0	1.85539	0.0835274	2.5348	0.158647	1.53588	0.00874915	0.00804421	0	0.00814033	0.448636	0.590058	0.398929	44.928	22.0009	8.16656	0	0	0	0	56.6492	52.6314	53.5222	43.8437	51.0421	0.610532	0	1.22472	0.336173	0.184142	0.0694702	1.58205	0	0.354969	0	25.3001	1.55003	0.120121	0.113536	0.121422	8.30824	0.251241	0	52.2367	0	51.6636	52.9788	0	50.8758	0	51.766	51.5296	0	53.169	0	51.0734	52.0875	52.1848	0	47.9895	0	54.4072	49.1442	46.6611	0	50.68	52.0131	54.753	0	21.8403	46.083	41.8978	37.2484	52.8298	48.323	0	45.0842	0	49.3212	0	37.9293	55.2952	0	48.8908	38.0465	0	0	0	53.0217	0	0	54.7533	53.206	51.228	0	53.0234	0	55.945	52.134	48.1507	47.7654	49.0498	56.3583	52.7692	50.2954	52.0411	0	52.613	50.5919	0	49.2263	55.5326	45.1045	0.0814559	0	0	0	52.9406	0	51.6614	0	52.4826	50.5575	0	48.2932	51.7808	0	49.5872	51.886	0	0	54.2069	0	0	52.5328	0	0.936445	0	0	0	0	0	0	22.3171	0	57.4466	1.77226	1.36991	43.9758	1.36372	43.668	51.6766	26.6872	0.222828	8.20547	38.2462	0.438902	642.826	0.756882	0.482697	90.8146	25.7977	1.20299	0	2.50553	109.057	47.2199	0	50.1903	48.9777	125.039	0.122503	12.5175	22.2876	6.62081	22.0675	0.0529182	0	0	0.0498124	0	32.1708	0.136024	25.7447	46.2031	28.8917	44.7891	0	32.9602	0	0	55.9317	82.6928	58.4213	2.26288	0.0861001	2.91327	19.9455	0.0676839	0.0738402	3.63342	0.675701	0.751005	0.737165	0.706915	0.199737	0.0795071	0	0.0364034	0.696396	0	0.00530835	0.04547	0.0903107	0.0211465	0.064711	0.0918733	188.352	0	0.0539433	7.68655	40.2331	0.0624826	0.103353	78.0485	34.6515	56.7694	53.4822	0.0673577	0.080815	0.0583545	0.0752359	0.101845	0.0999675	0.0859031	0.0907439	0.0960285	0.0541724	0.0714321	0.093398	0	0	0	0	0	0	0	0	0	27.0923	22.9082	16.4674	5.04692	9.78119	1.17125	0	0.00191146	0	0	0	0	19.577	41.9763	55.196	76.1227	0.02859	0.0983691	0.0364378	0.132887	39.508	0.402366	15.5204	5.92272	0.73584	3.31574	14.0692	2.48211	0	8.29716	0.288241	28.3118	12.6472	72.2952	91.4646	0	88.717	11.0532	26.3638	17.9185	0.076446	23.6967	0	0.119882	0	0.569615	36.6821	35.1807	0.323775	63.4174	15.717	14.3426	527.271	2.15597	0.0322815	0	0	24.6641	1.38163	1.19441	2.34676	0.534043	0	24.0286	0	0.767994	0	0.029595	0	0	0.0262398	0	7.79724	20.9678	19.2844	0.78061	0.359313	2.73663	0	24.882	0	0.172903	43.7492	0.372738	0.823586	92.8175	6.65631	8.0469	3.32973	5.74106	5.9697	6.82129	21.1319	0.100204	6.20194	0.0377068	0	0	0	69.6911	0.0654642	31.4177	29.0465	7.95718	8.09069	34.8009	0	0	0.0964165	3.01545	51.5225	59.1851	49.5838	42.1985	0.107561	2.81887	0.303486	0	19.1346	38.37	0.314564	0.152765	0	0	8.54898	59.4998	0.111079	25.2764	50.5694	0.963683	0.100763	20.5783	19.168	0.415128	0.126486	0.0945649	0.0554455	0	0.273478	0.0693935	0.171917	0.67304	0.0935753	0.321818	0.111592	4.32461	0	0.299424	3.16685	0.189392	0	60.0691	107.568	144.334	96.8782	78.157	30.5223	54.622	27.467	4.12115	0.0502112	32.2306	0.806307	0	44.0139	43.2953	33.0606	60.816	54.6568	47.6573	49.6167	0.0856211	34.8048	52.3148	59.5795	0.0321861	0.0253609	26.5799	0.121506	57.9114	0	0	0	0	15.5743	62.6552	91.4087	31.916	52.8827	0.0575575	0.349601	51.0213	55.7629	0.667886	51.0868	0.0718088	52.8115	7.94747	0.518848	47.6657	72.7664	0.134812	42.5296	0.97834	17.2	26.552	52.6726	0.302461	0.540814	13.4308	79.5435	52.5811	23.5011	49.9904	0.311247	28.6476	37.9516	0.133471	0.108205	0.903449	0.177977	0.0943875	41.0794	0.732204	0.750942	52.476	116.916	2.82497	29.3123	32.9492	53.954	34.0947	0.137315	10.6834	50.2993	11.5593	50.6957	50.7183	0.02961	0.0595168	0.658922	0.590449	50.4023	48.0645	0.0576277	0.0610428	1.43817	0.0506761	0.109291	16.0167	20.0172	12.1163	0.687361	35.2398	44.3913	46.4584	51.4534	44.6566	41.7054	0.623755	0.62118	1.25433	36.2739	0	6.17964	47.2226	45.1425	0	1.18722	31.6746	50.6643	75.9806	47.3715	0.0634669	0.0966573	11.8746	0.827028	1.45992	13.707	0.247885	16.7724	0.892954	7.16615	1.80538	1.94619	20.5698	0.0851386	1.13715	0.644425	45.135	0.11845	53.1945	12.9123	2.06534	0	56.817	50.8317	0.133738	60.894	1.31852	20.3546	47.9298	52.8807	6.0101	1.39759	19.9123	0.0670817	0.0918447	92.6122	0.0782257	1.40195	0.0506905	0.0148844	0.207205	0	0.0406146	0.452422	56.065	50.2329	55.3957	5.9966	0.101409	0	14.4671	45.9029	34.1783	0	14.3401	103.394	12.1717	81.9803	48.7024	55.9691	21.2813	34.6136	8.84204	4.05466	10.3135	0.697151	6.30307	2.22591	0.0579576	0	2.30883	0.0856227	38.0575	29.5045	0.0292793	0.0814367	5.94559	56.6571	0.554246	0	0	0.176486	0.0791708	1.06277	55.001	1.0458	0.858483	51.9252	2.45929	0.2301	0.220147	15.925	22.2164	24.2051	32.6013	0.238053	0.610181	0.0270522	8.73921	0.320574	5.60168	1.83655	6.05533	0.0217512	0.786459	0.0233416	0.252924	0.23223	0.632197	0.0467008	0.230891	27.8293	0.0539696	0.0416503	15.2143	5.16607	0.78025	18.3955	21.3265	38.1587	21.0886	0.0486531	17.6887	0.0874892	0.0844171	30.98	6.32328	6.35542	4.71714	0.0828622	32.7588	20.7526	18.3799	32.7766	22.213	0.134458	29.159	75.8054	0	0	0	0	0.102691	102.929	96.1831	3.59929	7.66623	17.6623	0	20.651	0.105377	0.0449963	0.91055	0.104359	0.120832	0.210329	0.112223	21.659	0.0254142	0.672261	16.3859	36.3327	7.14719	1.52423	0.0392249	3.65405	0	4.02926	0.082821	9.3829	30.4659	3.46511	2.36464	16.2431	14.1079	128.799	1.54147	0.0566067	0.0713087	0.0187209	0.0678219	0.103634	39.1725	0.0618676	0.893967	0.0836038	0	0.0432141	24.7582	0	0	0	9.05819	0	0	0	33.3603	1.06937	0.0441596	0.0712943	0.0555073	0.0785232	0	0.0711355	0.733989	62.4134	43.2693	0.254728	0.978388	7.39238	31.9329	24.2809	2.0506	0	5.54659	0.0263797	0.0938287	34.1652	37.3123	0.0678605	27.9561	47.3229	52.7281	48.9061	52.1256	3.45189	0.569951	0.0206893	0.521768	0.227732	0.0306538	0.00962406	0.0270593	0.613961	0.0156642	0.102917	0.029753	1.39758	0.301234	0.0261531	0.752935	4.24973	3.44144	1.03307	0.266907	1.01805	0.701856	0.0381672	0.485387	34.2376	9.65346	65.3993	0.79209	0.196288	0.0564808	13.357	0	0	0	0	0	0	0.0712451	0	0.100691	0.123636	0.0812127	0.389474	11.4632	0.0826045	0.0942852	0.740048	52.2467	0.0726179	43.2851	57.9878	27.1278	11.7085	0.0299256	24.1627	53.6765	0.003268	50.5618	49.6922	43.5892	0.087539	0.105104	0.725427	31.6394	0.106248	35.8036	0	1.33606	2.28756	0.0648995	0.337127	0	23.7806	19.5344	60.0874	0	0.324673	0.0244533	10.6545	0.138463	0.0507263	0.0223516	0.0838076	0.0500252	0.0726852	0.0288723	0.00435635	0.0351104	0.381479	0	0	0	49.0718	57.1676	70.1619	32.5343	0	20.3772	18.5117	35.2141	0	5.75562	20.4504	0.510913	0.0701476	48.0459	0.0775364	15.8834	16.7632	4.12565	3.12309	9.68765	3.37977	0.0589437	0	37.3497	17.6945	11.7014	11.0038	0.376472	43.5491	0.973587	0.0878754	1.02308	0.261826	31.9119	113.958	91.7832	1.1097	14.6754	45.063	29.9924	0.566354	0.0441523	0	0.572355	0	33.5756	1.93953	26.1441	0.221883	20.5461	0.0546459	0.113955	0	0.019405	0	0.0298694	0.03999	0.0301079	0.0320116	4.18549	0	0	0	0	0	0	0	0.0270691	9.3113	0.307479	0.0319797	4.79773	0.0340491	0	0	0.0746273	0	0	8.40027	0.488568	15.0748	0	0	0.983457	4.18613	0.18789	0.013043	0.347626	232.076	0.712979	5.2946	0.0291301	0	2.14213	10.1493	0.0954161	31.9551	5.1149	0.105528	0.0361194	0.0269919	0.0250025	0.10979	1.19565	0.108769	0.333924	47.2455	16.5385	0.0673026	0	0	0.33827	2.06914	0.0749599	0.0310205	0.319406	0.0906189	0.0614163	0.64566	57.3262	0.0704215	0	0	0	0.742491	0	0	0	0	0	0	0	1.57195	0	3.03098	0.988868	1.09755	0.17712	0	0	0.814907	0.0641362	0.0628614	25.5996	0.589727	0.634619	35.9644	0.0782609	0	0	0	32.6395	0	18.4946	0	0.218132	0.0437535	0.059447	0.0329688	0.0433562	0.0369261	0.0286194	0.0441756	0	0	0.0281473	14.746	0.415006	0.310327	0.196111	0.103843	14.461	0.0716483	0.06673	0.0669819	0.451275	0.379754	0.0593824	0	0	0.110313	1.9078	0.0817356	1.05718	0.020492	0.107697	0.897514	0.359248	0.0850116	0.43852	2.60083	0.112267	0.0873366	44.5585	0.0987224	12.8542	0.0759535	0.0757192	0.100246	0.293712	17.3732	39.9386	0.0769516	37.5423	0.0287242	0.0842522	1.12708	2.27264	0.271471	0.0622815	0.0299298	0.0606608	0.0312197	1.83694	0.0233311	1.16211	13.091	0	0	0	0	38.2099	36.8889	1.99194	0.166489	0.03952	23.398	0.4012	0.175177	0.0179983	0.0605723	2.68749	4.43748	3.04012	0.115779	0.165045	0.275162	0.072026	0.0762319	0.0648551	0.842137	0.593999	0.0323281	0.390014	1.132	0.0364901	17.1557	28.9972	0.495724	0.177145	0	0	0.221934	22.4378	0.0536395	28.3332	28.6025	0.0631758	0.0889043	5.70471	13.3905	0.0355456	0.318256	1.72304	6.0506	71.0467	0.763355	0.0678723	0.0411023	14.7441	5.31264	6.76016	87.7236	3.63873	18.092	0.038923	25.5714	5.40265	31.2797	0.408375	7.57658	0.126817	0.238143	18.7354	27.9835	28.5274	0	0.101626	23.4496	28.8021	0.020723	0	0.104029	0.0387281	0.0721204	0.348211	30.0234	1.09238	0.0506649	24.2211	0.0466621	34.5263	0.317782	0	0	0	0	76.1955	14.8532	36.7676	0	0	0	0	0	0	0.13578	4.17408	57.236	3.18631	0.0649937	0.106217	0	59.1142	0.207682	0.0793375	0.0258688	0.051424	55.2551	0.495919	0.0734798	0	67.5633	0.0700443	0	0.397433	0.384837	0.382785	0.546435	0.515426	25.8142	51.0219	0.0238475	58.7103	0	0.220133	0.0824853	15.9975	39.8504	0.78419	60.1253	0.0520347	10.5492	26.1616	0.712403	53.9567	9.74437	0.973405	0.478301	0.345218	0.11461	0.119044	4.63296	0.150119	1.72218	0.0406627	0.0977657	20.1342	21.1357	26.6777	0.537278	0.204228	17.8981	0.147664	8.75784	55.2656	0.352386	19.6735	0	0.0871359	0.0728876	53.1308	0.0556421	10.9643	0	48.7989	4.55752	0.0578816	8.6368	0.0681824	12.7361	2.73253	1.39268	1.43568	24.4264	18.1181	0.0423245	0.74856	47.7338	0	0	0	0	0	0	13.0606	0	0	15.5578	0	0	0	0	0	0	0.335753	2.70309	0	4.83499	0	0	15.1678	0	0	13.3926	0	0	0	0	0	0	0.420777	0	3.69174	0	0	18.7097	17.0198	0	3.49038	0	0	0	0	0	0	0	0	0.0919229	38.1653	0	0.143621	0	5.37361	6.72091	0	0	0	0	0	0	0	0	0	0	0	0	0.224736	0	30.6037	28.0508	0	0	0	0.412619	28.0001	0	65.8534	36.5832	18.5208	20.1689	30.1538	0.419018	27.5344	0	0	22.0874	13.6178	25.7086	25.4611	21.9716	10.5567	25.4654	27.201	27.6129	28.7735	216.387	0	6.20955	10.3231	9.72712	31.1447	31.0667	30.5789	10.3787	24.7122	27.4583	24.4635	30.4784	14.0168	0.0364074	2.75033	0	0.138893	0.0923226	17.1398	0	0	0	1.82931	0.0571935	0	0	0	0	0	0	0	2.72675	0	25.9928	0	0	0.405953	24.9464	0.0762568	0	0.0883907	40.2916	0	0	0	0	0	0	0	0	6.79346	0.125254	0.529847	0	0.0841474	0	0.151212	0.518068	0.559469	0.144464	0.0822261	1.42576	0	17.5166	0	0	5.95677	0	0.0963136	3.13793	55.734	53.6696	0	0	0	0.356828	2.96422	0.336871	0.0520608	55.674	0.032735	0.127491	16.3855	0	0	0.799573	88.682	12.6541	12.7634	0	24.8762	1.19893	0.683669	5.75053	5.79121	0.0908384	0	25.4881	12.9303	0.55703	5.15061	3.42267	0.000604879	2.11374	1.01357	39.8921	19.7055	0	0	0.819219	0.0806933	0.0765112	0.0543323	21.8499	22.522	58.1187	0.12397	24.3098	2.64924	52.3064	33.6535	2.31519	0.284534	0.185717	0	11.1019	17.1063	0	0.471295	0.0457289	17.1361	50.1265	55.3311	0	0	0	0.265056	0.787037	54.2305	28.3989	0.0674594	4.20616	0.0133669	1.01568	0.0628222	31.3042	42.1236	31.7165	0	24.8581	0	0	0.0838483	27.6489	0.286224	64.8672	1.53257	1.21225	15.7155	37.232	0	18.3369	0.590386	0	7.98323	0.125754	0	0	0	1.50839	0	11.8972	0.38063	13.4342	0.628502	0	0	7.08173	0.871206	0.156067	3.41826	47.3076	3.22062	3.7653	1.2842	101.538	0.0807129	32.2305	1.54716	41.9458	0.1772	7.00747	27.6503	15.3917	0.205166	6.77267	23.9835	1.41743	9.49051	0.0503188	0.808585	0	0	7.58402	25.6595	0.0670493	38.5147	0.0604513	71.6749	28.2946	1.80575	0.022521	0.14615	0.253092	16.1653	18.9128	1.08366	0.879943	46.8552	0	49.435	0.0942408	0	18.0162	0.0616466	0.159596	1.24482	0	101.025	41.5743	0.424226	0	79.6559	33.4338	0	0	0	0.179249	16.2209	0	0	2.26767	2.35727	0.171566	1.17806	0.069645	2.3678	0	0.434743	7.94789	48.5284	17.352	56.7654	20.7592	58.6433	0.204991	87.8942	9.20678	54.2037	19.9592	4.31307	0.039599	0	69.5222	17.0202	0	64.8457	18.0425	0	0.257507	14.0711	0	0	37.9766	13.9958	56.2832	0	0.0921443	0.168112	0.0834337	43.198	3.04214	0	2.72569	1.02329	0.412574	1.07008	0	21.9044	32.8116	0.117198	0.330891	11.7822	0	154.087	0	0	0.0454602	76.2917	26.0538	36.1084	0.0744702	18.7603	0	0	0	0.0740586	0.11067	18.2522	66.7638	7.95672	0	0.0438965	67.1845	0	0.0636812	0	0	0	8.08493	0.0598193	17.6944	239.304	26.7861	0.202176	0.0194241	68.6148	9.57555	38.7947	11.6139	0.498683	0	0.0516611	1.13386	0	0	0.0858416	0.0777196	17.4059	6.83027	0.0686682	0	11.3796	2.38651	0.12587	0.674512	15.1736	42.47	0	3.2831	0.047444	0.0583073	0	0.113558	0	0.14436	0.313646	0.297344	0.0733211	0	0	0.0354488	0.0667268	0.0253725	44.1104	95.266	0.0654091	0	0.389188	0	0.0561127	0.0285902	6.96916	2.96274	0.116564	0	2.23833	100.996	20.4957	40.9584	0.0683303	0.602357	71.5624	0.243051	0	0	0	0	0.0752396	0	32.2942	0	68.7458	0.46499	0.0771803	0	22.2613	0.264759	0.00534399	0	2.87724	0.0597091	41.2907	0.0774456	0.0406662	0.696142	0.120367	0.0976738	0.0432149	45.6039	0	0	25.8958	1.30656	1.61548	1.73101	0.247998	0.0566492	0.0224434	0.0678648	0.575977	0.0235228	3.33124	3.48742	6.38377	2.60888	0.389903	0.657174	4.2223	31.001	0.999067	0.0750132	0	0	2.79622	55.7443	0.0155955	0.232909	0	6.53379	18.2568	6.90463	0	6.83965	0.0211465	0.482372	0.203715	0.361529	0.126008	0.166049	0.0921891	0.0572925	0	0	0.0478925	0.0456539	21.5608	13.9139	0	0.185421	0.060339	53.3152	0	0.230663	0	0	0.43603	3.31602	0	0.0871026	0	13.5677	1.6809	23.3711	18.9539	3.75158	88.1469	2.56878	0.356775	37.7682	29.4516	0.125758	0	47.191	9.3093	3.47426	9.34364	6.63138	0.0966968	1.50927	10.868	50.1813	0.0461085	2.41011	5.24504	46.6208	21.1374	53.8402	0	11.8954	0	0	3.80703	3.17549	0.0549018	0.0352719	35.0376	11.7731	0	52.9982	0.0885899	0.744992	126.686	20.8213	25.2178	82.4487	62.6033	82.3825	115.688	0.43376	0.144897	25.5366	1.14657	57.7498	0.0813736	23.1459	15.5841	78.9564	0.0158651	0	9.25308	0.318305	0.104958	0.385007	6.15563	29.6795	0	0	0	0.0371534	0	0	2.60766	0	0	0	0.739743	54.6697	0	0	74.7641	68.8692	0	0.0355441	11.2287	0	0	31.2928	20.5403	0	0	0	0	23.3974	0	0.37403	19.2339	0.0474983	2.91374	0.0316085	0.0752726	16.1455	0.0521063	0.691447	0.0584505	0.0941088	0.0339111	0.397807	0.0622363	0.0504573	0.623787	28.6982	0.0270692	0.08765	0.0353739	1.17982	0	0.725407	0	0.69054	0.0390958	0.663338	0.0586401	0.052206	0.468228	0.0319737	0.0602929	0.082456	0.774751	18.1441	5.82371	0	0.376937	0.0708696	0.344333	0.0689563	0.0585232	0.0802604	1.25136	0	0	0	2.90758	0.553054	0.0319722	0.0982917	0.0517154	0.0196821	0.140933	0.0308425	0	0	0	0	0	0	0	0	35.3167	0.079713	0.0785787	0.061936	0.0744844	0	15.4281	49.6401	2.43088	0.596772	0.211362	0.0207643	0.0734144	0.654099	14.6329	0.543469	0.069649	0	0.937399	42.0572	0.920917	104.496	0	1.40697	0.0200402	0.0964868	0	10.3398	74.7791	0	53.1198	0	0	4.28973	0	15.2845	16.0813	26.3021	0.119356	0.0957	9.83722	35.9293	0	1.92447	0.0604594	0.0591118	0.23572	0.083563	0	0.393779	0.79916	0.0750082	0.0259773	0.0707351	0.0237458	46.6245	0.201051	0	0.114508	0.0295901	0.0495858	2.93595	0.138347	0.0246591	0.831916	0.463574	0.456835	15.0173	0.949535	10.0515	8.77919	10.4984	0.043324	0.0245457	0.913183	0.418042	14.4863	0.447901	0.0299104	0	0.0743961	0	0.02788	0.0264144	0.0339251	41.7062	0.816633	33.4974	0.0287729	0	11.3303	0.0317378	35.2831	0.00737563	0.0166721	0	0	0	0	0	0.0597508	0.348739	0.021212	0.100982	0	0	0.863284	13.8292	0.00525474	0.548345	0	0	0.142577	18.3345	5.2084	0.0698456	1.28501	0.0795528	0.0406389	0	0.0167833	0.143177	8.95379	0	0.296618	0.0470168	8.32036	0	11.3392	0	16.3164	0.50539	0.0751083	0	20.1932	22.9236	0.0607095	0	4.58264	11.7171	10.8972	0.0943839	0.594601	9.66577	0	0	0	0	0	0	0.223473	0.293198	0.0864331	0.0365167	0.0414511	9.2249	15.416	0.625767	0.0377584	0.0511559	0.0332512	1.04719	0.615008	0.73024	77.6186	0.796176	0.713264	0.304666	37.0366	0.0810869	16.2589	0.151426	0.302792	0.0502055	0.120477	0.054601	0.05297	51.7323	0.0668952	0.084636	0.0275199	0.0735899	4.05882	0.158877	0.907563	0.0578187	11.1597	0.0054654	0.763857	0	0.0608506	0.036437	0.0984924	0.0974698	0	0.0279795	0	0	0	1.69191	0.855415	0	0.128631	0.500031	0.424772	35.415	0	0	0	0	25.8777	0.0804159	0.107323	0.0111065	36.348	0	37.001	29.5346	0	10.0592	17.8778	0	0	38.8568	40.2767	14.589	15.5916	0.0494465	9.62393	5.25469	0	0	0.0185659	0	0.680195	0	21.6262	0.0419753	0	0	1.20574	0	0	0	1.68785	15.5837	5.11891	0.0334146	0	0.188855	0.0213718	18.2637	0	0.163579	0	2.43713	0	10.9292	0	28.3446	0	0.997992	0	0	0.37504	0	25.2896	0.0385365	0.132265	0.0243134	0.0772883	0.262234	0.0985884	0.0528277	0.0125321	0.00175268	0.0968748	46.5309	12.8289	0.0644771	7.18326	1.44999	0	0.16199	1.25014	0.997079	0.0390751	0.317821	16.9623	0	49.8906	35.1479	19.1501	0.745467	0.520642	0.0477005	0.0440803	0.0665093	0.0816045	56.3598	0.0844575	0.0936919	0.232212	34.647	2.4484	0	6.08774	0	0.108565	18.1898	0.0901837	0.0526914	0.0691982	0	0.206204	14.1852	0.46449	0.152287	0.153732	0.0304442	0	0	0	5.9053	0	6.9502	3.04872	0	0	2.78533	30.8121	0.613373	0.0867182	0.0542163	0.0584549	16.7516	2.05141	0	0.364468	0.0605992	0	2.51146	0	0.074847	0	0.120979	22.2847	52.0203	0.118797	0.0119815	0.0687798	0.0460065	0.165	0.0499047	6.77119	0.0184838	0.0723231	0.0349775	0	0	8.64762	0	2.42943	0.0991019	0	4.85631	4.78421	0	0	0.632757	0.436545	0	0	33.8299	31.0205	2.99359	1.07025	0.932164	0.488236	0.593942	0	0.503827	0.0517543	7.15355	0.147774	34.7155	2.87869	2.47774	1.18132	0	46.6602	0	0.486238	0	0.198506	0	0	0	0	0	0.0179358	0	0	0.383214	0	0	0	0	0	0.681832	0	0	32.6472	53.901	8.87643	16.3513	5.4347	33.7648	44.3355	32.4316	0	0.239103	46.2846	5.88327	0.598292	18.4226	13.5947	7.07303	0.0538113	29.8206	1.44938	11.4846	11.6911	0	19.6399	22.7271	1.36434	0.046633	0.0361008	30.9651	0.580434	8.79441	42.3613	0.782268	2.41317	13.9098	0.0565186	0.0939929	0	9.65082	0.580002	0.0469252	32.1355	0.79863	0.0481794	0.225825	0.083029	0.0976993	12.5497	57.1799	5.36807	20.5771	54.3088	49.0019	0	0	28.5009	30.6262	2.68045	0	0	0	0.0817097	0.507803	11.8097	0.558007	0	0.143711	0.86363	0.12076	0	26.0854	0.825455	0.0416307	0.0919225	0.0412529	42.6474	1.00323	0.0515361	0.0514705	0.264183	0.113509	0.103059	0.070235	0.114478	0.110007	0.106364	0.0882897	0.00421754	0.0713506	0.0896662	49.0097	0.0487496	0.0678976	0.0472586	0.107533	0.0533342	0.0772046	0.0448389	0.112482	0.0657552	0.131952	0.0412998	0.0429332	0.0648693	0.080464	0.157861	0.0509643	0.165051	17.0362	0.163391	4.14288	4.5988	0	0.169913	7.78233	0	0	0.24134	0	0.0559946	0.046191	0	5.07197	0.428381	0	10.4722	0.378692	2.30021	0	0.350947	0	0	0.674262	0	16.1068	3.85698	0	0.050872	67.533	0	0	0.000239293	1.84639	1.65594	0	0.968089	0.142866	0.0631179	0.10547	0	0.634765	0.727385	0.737732	0.0680566	11.6872	5.43322	1.40528	0.529057	0	0.0883959	2.32363	0.00874044	0.0300577	0.0904486	0	0	0	0	0	4.16082	2.61374	0	22.5149	0.357455	0.0477904	0.075826	0.0592588	0.0530855	0.0571467	0.446027	0.560367	0.566443	0.603192	0.224352	0.231494	0.310801	0.278007	9.24549	0.129232	0.104732	0.0924601	0.103133	0.0255122	0.0370173	0.0277731	0.0593947	0	0	0	0	0	0	0	0	24.85	0	0.210645	0.159409	0.432363	0.967451	0.884074	0	0	1.17555	0	0.0601671	0.077296	0.0561831	0.116639	22.5163	13.6438	3.92402	21.6761	0.387677	0.466211	0.424073	0.518609	0.0128213	0	0	3.44234	3.36321	3.50778	8.01369	7.96943	6.4177	0.0438997	5.30062	4.34207	4.9991	43.8103	0	0	0	0	1.75836	0.252383	0	0	4.16385	0	0	0	0.10972	0.00519322	0.00346855	0	13.414	3.91679	0	17.5924	0	0	0	35.0483	8.82469	20.2916	0	0	39.146	26.1423	0.175327	0.11884	0.163866	27.2683	16.7068	19.3602	0.286002	0.108022	0.501615	0.557796	0.460345	0.039588	0.0798964	0.034298	0.170425	0.155978	0.194917	0.159528	0.16747	0.041699	0.0404975	0.0363805	1.88428	0	0	0.465435	0.147301	0.234552	0	0.0668566	0.277875	0.126319	0	0	0	0.709054	1.9856	1.0482	4.55983	0.0959986	0	10.0742	0	0	0	0.0679461	0.00583714	0	0.801088	0	51.5726	1.42121	0	0.0557036	0.00979855	0.0349144	0.0391015	6.89238	0	10.4149	0.0379963	0.547105	0	0	0	0	0	3.53374	2.49608	18.3405	0.38894	0.0306812	0	0.0880201	0.044347	0	15.9936	0	0	0	0.0571981	0.0198131	19.916	1.99619	0	0	0	0	0	0.0478379	0.000319477	0	0	0	72.3431	0.0128439	0	0	0.0307004	0.0280316	0.955287	0.02082	0	0	0.121059	0.0355102	0.0380436	0.0167206	0	0	0	0	0	0	0	0	2.20081	0	0	0	0	0.265056	0	59.6296	2.13558	2.56901	13.4476	0.0602059	37.6731	20.5345	38.6691	22.6261	41.9129	0.0654779	0.0863249	0.0728252	0.0796589	0	0	0	0	8.2527	0.266646	0.0896488	0.324557	7.3797	22.816	0.0747912	0.0803583	0	0	0.901388	27.3263	0	49.7807	25.0248	0	0.0140835	0.115614	0.0953296	0.0398175	0.770535	0.0224371	0	0	0	0.0422588	0	0.0187239	0.0559707	1.65568	0.0154257	0.129478	0	0	0	0	0.227333	1.28712	0.428331	0.0410945	0	1.02287	0.0247737	0	0.191994	0	0	23.1395	4.69363	0	16.8254	0	0.0751026	27.7323	0	0	0	0	0	0	0.0458512	0.367091	0.0597641	0	0	0.770282	0.0627165	9.7599	0.112942	0.203714	0.358721	0.443035	0.0736931	11.2048	0	0.00299862	0.00432359	0	0.00226548	0	0.174596	0.903834	0	0	0	0	9.94406	2.38882	0	0	0	0	0	0	0	0	0	0	0	0	0	18.0378	0.122196	0.0938082	0	0	1.73648	34.4331	0	0	3.73797	0	0	0	0	0.0639875	0.222464	0.237575	0	0.406743	32.7971	8.14602	18.5522	0	0.058952	0.217152	0.0887844	0.0219722	0.0838798	0.132082	0.0688887	0.0574386	0.0369794	6.00507	0.0980329	0.222949	0.179864	0.0575253	0.0908198	0.0746052	0.604192	46.2325	0.0807648	3.58678	33.7858	46.4598	49.9572	32.9778	0	0	2.88991	0.853016	3.3353	2.86579	0	0	0	0.0209882	0.128246	0.117384	0.131283	0	0.416026	0.13929	0.0307027	0.0367787	0.142195	0.161973	0.13021	0.0918172	1.80737	0	0.114168	0.0385926	0	0	0.00204083	0.130725	0	0	0	0	0	0	0	0.0413893	0.0378373	0	0.0997011	0.15309	0.0325242	26.7922	26.9313	0.0885472	0.0292217	0.0516696	0.0597557	0.0809436	0.0554695	0	5.79246	0.0663066	0.0854105	0.162156	0.0436687	0.0413114	0.343615	0.382045	0.318289	0.346498	0.320277	56.0069	0	0.147322	0.0461003	0.0818358	0.117576	0.0683894	0.0533435	0.124821	128.908	0.0319677	0.0823993	0.0347212	0.108841	0.169749	0.112283	0	0.000911611	0.0581566	0.0539013	0.0228022	0.0222499	35.867	0	0.654768	0	0	0.735906	0.722863	0	0	0	0	0	0.0582343	0.0179512	0.0801922	0.201967	0.0661788	0	0	0	0	0	0	0	0	0	0	0	0	0	0	0	0	0.000744366	0	0	0.760033	24.8024	0	0	0	0	0	31.9715	0.0311026	0.0877279	0	0.392068	0.0670552	0.0461077	14.4975	1.48188	1.48815	1.63906	0.0312712	0.0953464	0.0866909	0.0743405	0.0569278	0	0	0	0	0	0.112181	0.0475534	49.0949	0.673592	89.7499	0	0.156576	0.0897011	0.105974	0.0706049	0.443587	109.734	49.8953	0	5.74051	0	0.0382132	0	0.0118936	7.82797	0.0330035	4.72092	7.16942	0	0	0	0	0	0.0327023	0	17.2442	0.0861667	2.95555	2.92543	16.2471	0.0243536	0.0272942	0.013978	0.237321	0.237932	0.332097	0	0	0	0	0	0.483404	0	0	45.0708	33.6607	0.240993	0	0	0	0.0360587	0.0231083	2.94008	0	0	0	0	0.0394104	2.70913	5.10999	9.47812	0.0517047	0.0336822	0.0549317	0.254462	19.1312	0	0	0.0936948	7.8673	0.0812205	0.0926872	0.0513709	0.0863222	0.69079	0.0397396	0.103467	0.0644153	0	0.065943	0	0	0.0856259	0.00654358	0	0	0	0.947718	0	0	0	0	0	0.100322	0	0	13.6949	0	0	0.213052	15.7462	0.0983459	0.181191	3.36414	2.5096	3.65443	0.156212	7.22745	0	0	39.2951	0	5.67667	0	19.8419	8.0847	6.28813	11.6414	0.0509242	0.0273507	0	0	0	0.161072	1.13739	0	0.0186998	0.0333576	1.78594	0	0.0707384	0.235982	0	0	0.00677782	0	0	7.34623	0.323095	0.0624508	20.141	0	0	0	0	0.8327	62.3886	0	0	0.0538527	0	0.202252	18.8089	0.0269667	0.0725649	0	3.57917	0	3.74365	2.00601	0	0	0	0	0	0	0	0	0	0.624157	0.401173	0	0.268221	0.0664565	0	0	5.78227	0	0.236297	6.22419	2.06666	0.351536	0.247736	0	0.0230604	0	0	0	0	0.529424	0	0	13.0392	0.298753	0.11962	0	0	0	0	0	0	0.0579954	6.06098	0.531646	0.00732365	0.0731253	0.129005	0.0489086	0.607875	0.0589522	0.0610435	0.0908854	0.0966605	0.0612851	0.130652	0.53269	0.710109	7.42583	0.056326	0.0915332	19.9416	0.412584	0.0445287	0.160216	0.248141	8.1551	1.59975	0	0	1.60664	0.385548	26.1096	0.59028	2.39899	0.0205839	1.55253	0.0884335	0	0	0	0	0.188547	0	0	0	0	0	0.107987	0	0	0	0.0337322	31.425	0	0	0	0.316718	0	0	0	0	0	0	3.16934	0.280727	5.33637	0	0	0	0	0.0230736	0.3881	0.076671	0.00225636	5.48226	0.297243	0	0	0	0	0.218298	0.114442	0.0979905	1.37404	0.0578865	0.06305	0.0610699	0.0655453	0.0623512	0.0607234	0.0359151	0.0601612	0.398422	2.59268	0	0.00689342	0.0705339	1.6683	0.0931161	0.480218	0.104607	0.124355	0.112711	0.0751933	0.292674	0.119703	15.3665	0.0452487	3.75456	0	0.0737543	0.0906621	0.335459	0	0	0.103922	11.3377	2.31017	78.6972	0	0.353234	0.0485081	0.153183	0.0488296	0.0355079	0.106469	0.1052	0.0635213	56.1551	116.312	96.256	0.0728573	0.0723231	0.481809	0.0475432	0.0399402	0	0	0	0.409007	0.50186	0.509376	0.547523	0.48982	0.716547	0.524897	0	0	0	0	0	0	0	0	0	0	0	0	0	0	0	0	0	0	0	0	0	1.20126	0	0	0	0	0	0	0	0	0	0	0	0	0.91111	0	3.19381	1.08537	0.173635	0	49.6954	0	0	0	0	0	18.5993	0.0615965	4.60022	0	0	0	0.0319404	0	0	0	0	0	0	0	0	0.147654	8.52322	0.247603	0.152059	0	0.203071	0.0786567	0	0.160611	0	0	2.09394	0.0571414	0.117864	0	16.2744	0.979099	0.0476123	0.454707	7.93052	44.9385	23.9929	0.283312	0.188376	2.63647	29.5116	0	0	0	0.0653644	0.394435	32.4021	0	0	34.4433	0	0	0	0	0.856179	0.286157	0	16.9275	14.3733	0.16376	16.5581	54.0821	0	0.0280261	33.8539	0.0572286	0.210475	0	3.09578	0	0.211546	0	0	5.53196	0.0282484	0.597149	0.457673	0.0490322	0.0495125	0	0	0	0.135377	0.181034	8.98867	0	0.310302	10.2522	0	0.0730014	0	34.134	0.352557	0.0639444	0.275835	0.0116878	14.6522	0.0403128	0	0	0	0	0	0	0	17.7281	0	0	0	0	0	0	0	0	0	0	0	0.00913405	0	0	0	0	0.375429	0	4.6051	0.113882	0	0	0	52.0779	0.271615	0	0	0.391395	0	0.0195018	2.45855	0.000974264	0	0.074854	0.0999996	2.3488	8.31058	4.8217	104.455	5.53132	0.151288	0.158543	0	0.646168	2.1363	0.0846124	0.0574621	0.037971	0.0880129	0.0455227	0.130741	0.111422	0.0762824	1.45636	2.97279	1.0116	0.0292424	0.0261562	0.0183278	20.8026	19.3328	18.6067	24.5029	1.05848	0.743911	0.313571	0.133524	1.07741	0.990767	1.04406	0	0	55.1716	0.371661	25.5764	0	0	0	0	0.458316	0.0220018	0.0462716	0.0818382	0.771307	2.33374	5.37616	1.76448	0.026287	0.0192164	0.0262797	32.6028	0	0.0271908	10.0018	14.7979	1.05681	0.205726	1.11467	0	0.00648283	18.5983	0	0	0.0771025	0.0982397	0.0365874	0.0790637	0.0879362	0.0910458	0.129425	0.0575273	0.0413831	0.0905905	0.227109	2.11983	0	0	0.269776	0.974769	0	0	0	7.35253	0	12.7375	0	2.97786	0.172439	0.806516	0	0.0679503	5.94826	0	90.0992	0.939873	59.5744	1.44643	0	0.0978059	0	0	17.4056	0.685968	24.8513	20.7492	0.126479	5.83537	0.136064	0.24558	0	0	16.7392	0	9.02058	33.7544	7.36945	13.4229	0.040872	0.0442048	0.0185173	0	0.803568	0.0814163	0.256364	0	0.0447901	0.0888079	0.126767	0.0871189	0.506423	0.0343075	0.047681	0.0321438	0.261022	0.165372	4.20658	5.82338	0	2.87141	0	0.363157	0	0	0	0	0	0.101688	0	0.0254384	0.103773	0.0745288	0	0	0	0	0	0	0	0.701003	0.247892	0.136147	17.4076	14.6409	21.315	74.4279	0.191369	0	0.297276	0	0.0301431	0	0	0.0944272	0.0375636	3.47735	0.674515	0.0157485	0.0687289	0	0.0816065	0.0204147	0.109329	0	0.0474454	0.0114473	0.0964885	11.1978	4.25475	0	7.34764	0.0407769	0.0255086	0.151185	17.0341	0.0487687	0.0789685	0.213551	0	0.306725	20.5469	0.0185186	0.023161	0	0	0	0.0500261	0	0	0	11.7977	4.14275	32.1256	0	0	0	0	8.86533	2.58195	0.487347	0.0509964	0	40.2626	0.0908065	22.3187	0.0466243	0	7.93412	2.08585	0.055536	0.142178	1.56443	0	7.32323	0.0324846	0.40317	0.365994	46.0511	31.3827	29.1242	6.81285	17.4074	0	0	0	0.0312576	0.0298414	1.279	0.046257	0.131106	0.09303	0.0797677	0.0499176	2.7109	3.59971	0	2.82107	0	60.9666	0	0.735518	0	0	0	31.9914	49.2133	1.88644	0.0890235	0.146965	0.152446	0.791516	0	0	0	22.7162	0	20.1816	0.0605347	2.76438	5.28688	0.498229	5.10124	8.71344	0	4.81719	0	0.308025	0.255885	0.236484	0.245405	0.327923	0.302452	0	0.0650476	0	0	0	0.520011	0.0471711	0.0471711	14.3058	7.33569	25.7476	0	0	8.37692	0.0943233	0.0582491	0.0558788	0.0877875	0.0601791	0.0339423	0.0724891	0.000703521	0	0.00967627	0	0	0.909385	0	0	0	0.0324106	0.141316	0.14059	0.17587	0	0.367523	0	0	0	0.0189749	0	0.167568	5.63008	0.0799307	0	0	0	0	0	0	0	32.3559	25.355	25.4589	0.00458576	0.152682	16.7045	2.15132	0.0441118	0	0.100875	0.083764	0.0475128	0	20.212	0	0	0.242332	0	18.8315	0	0	0.036935	3.76274	14.9297	0	53.7181	2.17847	0.0484247	0.397321	0	1.08376	0.978342	0	0	0.207535	0.0275797	7.08747	0.0023424	25.4843	0	0	0	0	6.74351	0.0429017	46.8228	0	0	0	28.9153	1.33301	0.126495	0.062051	0.306383	0	0	0.025096	0.143542	0.790422	0.0366857	0.0241795	0	0.0827422	0	0.0262073	2.9677	0	12.5165	0	0	0.834009	1.05455	0	0	0	0	0	0.0755279	2.25735	2.07031	2.18537	4.1083	2.0191	0	0	0	0.175746	0.414098	0	0	0.0284819	0	0	0	0	0	0	0	0	0	0	0	1.02327	0.635987	4.24236	3.86286	0.0444918	0	0	0	0	0	3.99778	45.5222	0.145552	0.0715327	0.0888877	0.0310379	0.0342725	0	0.00313223	0	0	0.0844171	0	47.9579	0.102942	25.358	0	0	0	0	0	0	0.332379	0	0	25.1473	38.5369	0	0.175795	12.1211	0	0	0	0.688049	0.184201	3.20968	0	0	0	0	0	0	0	0	0.0860226	0	0	0	0.0794878	0.571193	0	0	0	0	0	0	0.0158651	0.0753472	0.0543982	0.351462	6.06985	12.7154	17.9577	0.0991347	0	0.0608396	0.046875	0.759145	18.3482	33.0101	0	1.50608	20.0733	8.45225	35.0741	10.4338	17.2803	0	0.15284	0.192375	0.0872002	2.99522	1.14664	0.857953	0.516326	2.41937	0	6.75727	0	0	20.262	0	0.14453	0.474864	0.188105	0	0	0	0	0.21761	20.1952	0	20.171	5.72367	6.44364	44.1796	0.13244	0	2.6632	0	20.6626	0	0.841782	0.0550149	50.3172	0.256495	8.0848	0.446999	1.91962	0	53.7511	35.0929	0.361175	3.74915	0	0	25.5011	3.23675	0	1.12734	49.6913	0	0.129079	0	8.34862	0.301557	0	0	23.7341	0	0.0854231	1.57642	0.692851	0.0909873	0	0	0	0	7.12286	0.382751	0.534485	7.20535	0.0668521	0.060913	0.116816	0.0427501	0.0875904	0	15.5378	0	0	0	0.107947	0	0.0556551	1.72992	0.0784183	1.95841	0	89.4845	92.4822	9.8014	8.96516	0.00150186	0	0	0	0	11.4387	0.0335536	0.110396	0.440057	0.048288	0	0.123895	0	15.6738	0.787283	0.0405202	0	0.783607	0.0426364	0.0437936	0.064767	0.101165	0.605443	0	0	2.37142	8.56714	8.5345	10.0755	0	0	0	0	0.00572139	0.200777	3.82616	210.331	0.471549	0	0	0.103458	0	0	0	7.73444	0.0177577	0	0.141241	0.0815987	0	0.0149593	0.0782529	5.75881	0.237577	0.0675546	0	4.16289	0.00190891	0.10576	9.69225	3.06093	0	6.38017	25.2238	0	0	0	3.94308	0.0530583	0.0466233	0	0	0	0	17.2661	10.7274	11.6874	11.6236	0.0521842	0.0370438	1.22839	40.1883	0	0.0487566	0.0536697	0.0476331	0.0473101	9.24154	6.23523	10.8259	4.41324	3.67748	4.8114	4.64588	0.189583	0.274404	0.36064	0.129499	0	0	0	0.0352249	0	1.33035	1.24777	1.0689	0.789216	0.0506812	0.0332264	0	3.11169	0.0790145	0.00608113	1.38772	15.8704	638.468	5.81694	0	0	0.0817147	0.0286071	0.105969	1.38759	6.28623	1.4282	0.115227	0.00172532	0.00528585	0.459504	5.86692	0	0	0.422178	9.61755	0.0793378	0	15.6907	13.2399	0	0.188672	10.5377	0.055494	0.0480968	0.0314066	0.0719104	0.0351614	0.0728489	0.0387129	0.0661403	0.0671389	0	0.0468194	0	0.180128	0	0.967391	0	29.3947	0	0.256628	0.0224198	0.0610665	31.5853	0	0.0668566	0.678291	0	0	0	0	85.4891	3.18445	5.78081	0	45.9714	0.131141	22.6594	11.0937	30.8788	1.90112	39.5805	0.0398513	0.0359573	0.917794	0.11819	0.123802	0	0	0	0	0	4.09016	0	18.9406	0.0729601	8.26397	1.19661	9.3962	9.70085	0.0996615	0	0	0.0768385	18.1021	0	3.84196	0.750111	0	0	0	0	0	0	0.017702	0	0	0	0	3.92036	0.758339	3.22552	4.81783	4.88453	4.35044	3.87701	0	30.903	0	0	0	0	0	0	0	0	0	0	0	0	8.57368	0	0.0862496	0	0.020423	0.0342705	0.0229228	0.052273	0	0	0	0	0	0	0.0391506	0.00678853	0	0	0.0303429	0.0361632	24.9146	227.186	0	0	0	0.388869	0	0	0.0140864	0.110936	0	0	0	0.0756212	0	0	0	0	0.0604023	0	0	0.132828	0.116799	0.0672543	0.0465781	0.0416656	0.001111	0.17538	0.87246	1.50696	13.5969	0.169304	0.700615	0.0605247	0	0	47.0517	3.19515	0	0	0	22.0761	1.43043	0	0	0	0	0	0.0288305	2.69277	0	0	0	0	0.362158	0	0	51.6055	0.744898	0.113068	0	0	0	6.00038	1.81346	6.32454	0	0.371343	0	0.0365771	0	0	0	0	20.9987	0	0	6.37729	0	0	0	0	0	0	0	2.90762	0	0	0	6.87717	6.55626	0	0.0779097	0	0	0	0	0	0.167223	0.00365252	0.0192697	0.00128744	0.00874915	0.00963347	0.351182	12.3751	15.5464	0.00883101	0	4.17292	5.48416	5.55602	0.256286	0.0495353	0.00270868	0.00205831	0	16.2132	24.9458	0.429106	5.66783	5.62392	4.87091	72.8406	0.198243	0	4.70043	0	0	0	0	0	0	0	54.567	0.372256	0.249511	0.0966464	4.98888	0	0	0.188867	0.183421	0	12.3635	0	0.174076	0.233522	0.991048	10.1945	0.0523187	0.0980491	20.8827	0	0.107252	1.95489	0	1.32046	1.45081	0	0	0.692321	0	0	0	0	0.023832	0	0.0713892	0	7.03048	0	0	0	0.313785	0.134526	0	0	0	0	0	0.00420892	0	0	0	2.0393	10.0463	0	0	0	0	0.883256	0	0	0	0	0.95439	1.05893	0	0	0.0662912	0	32.1127	0	0	0.0815192	8.13451	8.84887	0.0145607	0	1.99316	0.0912843	0	7.17874	56.8995	6.9143	68.3489	0.131283	0.10331	0.114938	0.0735472	0.0581517	0.0467587	0.263465	0	0.646168	0	0.0202992	0	0	0.044993	7.29059	0	0	0	0	0.0171861	0	2.12945	0	0	0	0	0	0	0.654026	6.35285	0.446812	28.6409	48.3321	3.48497	0.0228178	0.0446355	0	0.580071	0	2.98051	2.06792	0.333867	0	0.291737	6.56401	2.86466	0	0	0	0	0	0	0	1.68213	0	0.420557	1.59454	26.5154	17.0437	0.182354	5.16817	0	0.157346	0	0	0.381777	2.31488	3.54219	0	0.0018877	0.0104881	0.161573	0.0198015	0.0295209	0	15.5108	8.00225	0	0	0	0.0205927	0.113933	0	39.5144	882.207	814.793	31.0065	16.5021	0.202229	0.166964	0.00670372	0.0118776	0	0	0	27.4944	0	0.104617	0	0	0	0.0281824	0.193074	0	64.5174	0	0.0215248	0.117159	0.04077	0.0587139	0.0289408	7.52714	0.278159	0.162632	0.0528968	0	0	0	0.0518175	0	0.0364157	0	0	20.1856	0	15.7148	0.0521986	0	5.30919	14.0324	0.0413574	0	2.14815	3.16265	0.103674	0	0.193879	0.438713	0	0	0	0	0.0409147	0	0	0	0	0	0	1.11387	16.6683	0.0524883	0	27.789	0	0.0431837	0.0479295	0.0254256	62.4782	0.0949009	19.0432	0	0.971683	0.084483	0.1521	0	0.0615076	0	0.0209103	0.0679293	0.071961	0.0786117	0.0597871	0.0524231	0.0636135	0.0528301	0.052836	0	0.0405065	0.0139805	0.0547179	1.2872	0.803857	0	0	0.0200493	0.310965	4.16157	0	0.010436	0	0.0647745	0.0745164	0.281684	0.787468	0.0862786	0	0	0	0.08048	1.01512	0	0.0814894	0.0451244	0.0749225	0	0	0	0.150376	0.0448878	0.793569	4.20964	0.228585	0.0392034	51.2205	0	0	0	0	0.322585	0	14.7566	0.344164	0	13.4477	0.0137394	0.232218	0.0756374	0.120445	12.5224	0	0.0151069	0.0665522	8.72835	0	0	0	0	0	113.957	0.703097	41.7137	0	0.607481	12.2625	0	0	0	0	0.940453	0.347251	0	0	0	0	0	0	0	0	0	7.77717	27.4733	36.438	0	0	0.0642458	1.20349	0.271941	0	0	2.5833	0.082074	0.0647656	0.108664	0.134174	26.4799	0.0136005	0.019259	0	0.0548005	10.9344	0	0.735733	0	0.262717	4.84451	0.0755824	0	0	0	0	0	0	0.0282031	0	0.0331151	0	0	0	0	0	0	0	0	0	0	0	0	40.2287	0	0	0.327257	0	0.0621216	0	0	0.0634042	0.0342656	0.103563	0.0467686	1.6156	0	0	0.103349	0	1.30472	0.0266047	1.64047	0	0	50.7277	0.0263258	0.442095	10.4326	2.73831	0	2.54363	0	0	0	2.651	0	0	0.318124	20.3848	14.7892	0.100418	0	33.0022	0	1.41913	5.71831	0	0	0	0.588531	0	0.597761	1.99924	9.13885	6.96999	3.75679	0.0553825	0.991623	0.315862	0.0170216	0	0	0	0	0	0.0512352	9.6555	0	0	0	0	0	0.246825	0.877419	2.30978	0	5.84038	0	0.115505	7.55418	0	0	0	0	0.369739	0.0289004	2.49302	1.40074	5.57265	5.18373	0.00417014	0.00352526	0.00201782	0.00309866	0.101342	0.100567	0.119982	0.0934501	0.0728055	0.103073	0.00382101	0.010605	2.10176	0.048846	0.0975173	0.152892	0.0455041	49.8577	0.0583706	0.015965	0.0668154	0.39859	0	0.0499996	0	0.21889	0.92929	0	0.0330831	0	0.0488351	0.0810481	0	0	0	0.105644	0.0883482	0.104094	0.0970996	0	0.414687	39.0233	21.3376	0.478692	0	0	0	0	0	0	0	0	0	0	0	9.07265	1.09194	1.07694	0	0	0.147394	0	0.0965643	0	0	0	2.7476	1.7947	0	22.6441	0	20.6293	26.138	25.457	5.14027	0.0216239	0.0239476	0.0814671	0	0	0	0	0	51.1185	0.060233	0	4.39448	0	0	0	0	0	0	0	9.84965	0.249182	0.52699	1.69707	0	0.798071	0.059418	7.82247	0	42.68	2.79776	0	0	0	0	0	0	0.0651681	0.753258	0.879396	0	0.240177	0	0	0.143198	0.055927	0	3.25453	38.0157	0.0959463	12.5692	0.339669	0	0.26208	11.2081	11.896	0	0.0274529	0.00666602	0.00267509	0	0.0141153	0.0269237	0	0	24.9245	11.9671	0	0	0.0501111	0	0.0387595	0.430052	41.2997	0.0592538	0.224094	7.98519	0	0.00335575	3.3829	0.278312	0	0.17063	0	0	0.00399734	0	0.736392	0.00136731	19.6047	0	0	0	0	0	0.00463025	0	0	0.106512	0.10727	0.125182	3.94715	21.9117	10.8869	0	0	0	0	0	0	4.72267	0.364222	4.36084	0	0	0	0.158445	0	0.0214741	0.0777026	0.0902107	31.7811	64.299	0.476421	0.71168	0.247085	0.296106	0.203483	0.688252	0.653512	0.633817	0.396569	0.297536	0.283645	0	16.1001	16.4393	15.6772	15.3499	0	0	0	0.134248	0.147982	0.0973122	0	0	0	0.141749	0	0	0	0	0.0325783	0.0473247	5.55934	20.6869	0.392633	0.110551	5.98134	0.498695	0.205537	0	0	10.5752	19.5143	19.1275	0.65929	0.802311	0.847572	0	0	0.0170308	12.4945	0.150403	16.9609	7.70047	0.508936	0.622749	0	0.674112	0	0	0	0	0	0	1.92419	0	116.627	0	0	0.0776476	0	0.103836	0	0.0754228	0.0544448	0.133965	1.33997	0.763309	0.843909	0.896746	0.827415	0.0386869	0	0.0372877	0	47.4633	0.0143586	15.1128	0.176562	0	0	0.883783	0	0.462849	0.113682	0.146665	0.111071	0	0	0	0	0	0	0	0.375429	0	0	0.387562	0	0	0	0	0	0	0	0	4.23184	0	0.850696	1.05649	0	0	0	7.18813	7.22298	7.28238	0	0	0	1.66931	0.666765	1.16392	47.6643	0.0104449	0.925314	1.66536	0	0.014092	0.10725	0.0372189	0	0	0	3.30155	0	0	0.143112	0.0508076	0.686697	0.725124
TWINS_70151_6	40.1255	11.6282	17.4588	0	4.67439	12.9523	10.8822	31.4388	47.12	16.3191	0	22.718	30.2499	10.7138	68.1652	0	11.5709	27.5837	39.6716	4.63021	32.9076	4.06332	21.9289	0.0813724	29.7095	2.92185	0	30.0634	18.5026	31.4426	6.27824	28.7151	35.1182	45.5239	47.1138	6.11098	1.84306	53.1811	34.4595	158.819	8.12778	0	17.2662	3.50229	35.0721	7.73269	14.9263	22.1652	49.0312	3.5794	54.4866	11.7656	0	3.33068	51.6987	18.7875	8.65581	5.78413	12.0251	3.10878	43.8232	1.43103	5.42241	9.94862	0.912088	5.96712	55.1872	9.00769	8.7326	4.23946	14.6142	11.8153	11.0323	0.916356	2.61878	45.2769	0.423956	19.7291	5.92202	8.58216	4.39004	1.6533	64.7373	51.6034	23.6996	8.56599	16.3497	18.9296	45.9628	4.48235	50.5415	5.17506	0.152146	9.92794	4.9854	18.2441	2.21888	0	11.1979	12.589	11.7329	4.3159	6.09376	5.91488	4.06684	6.62491	22.3152	23.0914	10.1978	9.49823	15.4422	14.475	0.107263	0	0	0	0	0.52211	6.09467	0.378963	0.679692	0	0	0	0	0	0	27.6694	3.79679	50.3906	9.5497	0	22.2302	0	1.96334	12.6723	7.79417	3.04177	0	0.669358	27.7928	31.9264	22.8032	10.8534	24.2355	6.38796	5.4692	5.62561	5.44838	24.4264	58.1674	4.267	3.12763	16.3996	3.4954	10.7641	2.93312	4.26932	52.0095	5.93674	42.3778	76.8061	4.22187	22.9113	0.0510863	30.2941	28.5851	2.97761	3.23698	14.1215	56.4084	39.4931	24.0407	3.77599	39.5739	0	14.1656	6.57513	5.7308	5.58256	6.96005	2.56468	16.9475	3.45211	2.40933	0	0	8.95434	18.5315	17.8254	0	27.2529	23.5892	0	0	19.3796	22.2544	11.9723	19.8958	19.9217	12.3768	18.7495	20.1177	11.209	21.3815	24.272	9.69773	11.361	11.0153	10.7119	10.7747	10.5669	12.7419	1.44079	13.9531	17.1312	14.1717	0.0300431	27.1547	21.6184	2.74528	21.3309	32.7294	53.6565	4.27007	12.8329	15.6866	45.4189	10.0143	53.7421	9.34908	8.24152	11.0235	6.36142	6.00335	0	0	0	0	12.4509	6.36676	6.24275	11.1871	3.08608	2.92773	3.99569	9.12726	40.1898	39.4737	8.4697	15.8727	23.6709	4.05816	2.51253	0	0	0	0	0	0	4.96963	5.11646	7.98755	3.2895	0	2.87859	9.25963	0.403449	8.65124	72.9532	0	5.23417	5.04282	14.0334	9.4472	1.38537	6.31902	3.19972	5.84619	0	0	0.105684	5.73869	50.8154	36.6543	0	14.5993	2.62871	0	0	30.0178	8.45909	3.91351	42.2838	56.3254	50.733	0	11.8367	10.8852	13.7211	32.7554	0.0753436	36.5178	29.1797	45.5146	43.8198	10.7101	4.38452	0	9.57386	12.1374	13.0894	34.0309	0	0	0	0	0	0	0	0	25.4332	33.4011	5.67216	57.9199	60.1459	8.04007	49.5069	31.0879	32.1104	49.4801	28.5373	89.7783	8.70919	0	109.663	39.22	0.827551	0.133972	33.514	17.2924	86.8737	13.8074	11.9842	20.955	4.44258	1.91362	2.78585	20.7126	58.7762	7.94305	0	48.7033	0.16532	25.2935	56.311	35.9667	29.8352	0	70.5622	48.6462	6.47397	14.9604	54.163	2.67378	0	12.6611	0	0	16.0074	14.9118	11.0041	28.7043	1.35865	20.393	2.9621	8.13238	14.5989	0.443732	1.06869	70.6812	0	6.64762	7.65566	0.397196	0	10.8974	9.72439	64.073	0	15.8894	38.9437	66.8951	0	16.273	2.2199	0	14.2839	2.39722	0	0.0157612	22.4565	0	5.36771	19.2268	15.4307	8.67755	31.3938	45.0579	38.584	46.6487	46.3609	61.9701	47.432	29.0444	27.0457	40.311	7.04448	0.399622	46.0019	7.15375	62.751	57.6615	53.5648	63.3588	92.3384	58.4989	37.4665	35.8468	12.4226	31.4706	31.9687	28.581	107.289	52.2942	0	7.79348	2.51948	44.4535	0	0	23.011	11.5806	69.9187	0	7.16918	56.7243	50.7384	10.9018	9.55904	2.60302	54.3964	1.48505	38.8658	10.1789	16.24	8.88961	6.62087	1.48505	12.2191	11.6052	1.59184	11.7296	38.3415	22.1164	17.4884	35.0082	15.5081	43.9329	14.9143	25.2047	7.92832	9.01375	31.7681	46.9254	46.3087	7.71497	0	0	43.779	57.2392	8.69459	39.7151	5.07379	30.0417	66.9921	53.0972	0.0158749	33.478	41.3676	8.18535	9.42243	3.22072	33.5598	8.41613	7.33862	10.2181	0.963485	10.1743	72.7366	9.04878	7.65539	1.15675	3.20163	9.20108	25.5712	1.80544	0	55.9584	72.9361	63.1526	53.9325	31.8036	14.5887	47.0155	50.0063	9.25994	2.74268	63.4349	4.25697	52.8012	21.308	42.4853	47.0992	31.4861	50.1747	26.9492	55.1801	31.9751	40.1336	9.69914	0	44.8146	4.05483	23.623	20.9839	0.94725	55.2224	28.5563	4.48224	0	57.145	40.3946	46.0722	10.3421	37.7829	45.6668	58.8547	10.7556	23.5759	4.98961	48.3173	15.7156	0	4.42309	46.357	17.3189	11.0335	27.4871	10.2418	34.2269	2.52651	31.3801	6.61547	42.4604	0	6.8687	4.01407	3.26685	80.4043	28.4953	10.2932	25.7087	0.00196233	19.6458	37.8231	31.3404	12.7924	4.25096	3.82851	0	0	4.85533	4.36768	5.65785	5.23948	16.33	14.6496	0	13.7964	35.7673	1.71845	5.97558	12.2312	58.5996	11.6914	9.19896	11.1014	24.6348	22.0065	62.8383	14.7807	0.90834	2.1713	0	30.0183	27.0729	8.66047	19.5264	0.167644	8.29578	6.83384	13.7913	104.336	21.7897	3.03523	16.1631	6.69606	26.5547	5.95651	7.43434	3.30651	22.3067	23.6986	72.7568	45.5953	3.44142	4.50509	0.4942	0.968003	1.95533	9.61292	50.38	10.2673	55.2018	2.91549	7.82246	8.66614	15.3881	38.9785	20.579	18.9434	1.3675	7.5901	2.19262	40.4998	6.38102	0.0782966	16.8952	0.103998	1.61364	3.08327	0	22.5154	7.96078	7.8851	29.4868	2.13503	19.7751	0.194602	6.87209	8.36559	14.4266	49.6107	6.06057	16.5806	140.632	9.88782	8.93759	33.7026	17.0334	12.8949	3.36785	46.7551	27.0931	11.2907	0.367473	9.21896	31.3078	38.4153	12.7278	37.9681	1.36067	0.450265	16.9398	3.56122	0.453452	8.32972	0	0.830895	9.01363	53.6382	11.9158	10.1049	0.101252	5.72658	0	5.24316	9.76875	0	15.4461	44.2461	0	35.1626	9.60556	10.507	12.4159	9.45684	14.913	16.4036	45.7403	6.14152	5.54299	51.9099	69.7334	14.0981	18.3427	12.296	37.9976	29.4413	32.1778	2.86123	9.11504	12.3187	3.98706	26.0612	2.25093	10.9845	29.9128	18.2647	2.53169	9.39552	7.46291	11.7709	6.19576	2.64987	3.62237	7.82684	42.4341	1.42861	0	10.6451	0	38.8473	71.7251	0.37313	27.9716	4.2173	1.58781	1.09873	3.31855	8.12657	0	13.2012	15.7939	10.7974	24.9547	15.1454	71.7717	28.4374	41.1296	6.38587	5.59519	6.1377	0	20.3841	10.4563	1.14146	20.5567	27.059	20.475	49.372	0.645061	53.1868	100.987	22.3389	7.22237	0	0.0411516	4.66928	7.98002	69.3103	0.819262	9.70558	43.6237	9.15705	6.32773	16.8335	7.6506	0.220883	0.286476	3.32535	4.07285	40.898	6.8544	31.3433	5.87236	10.1701	11.6094	24.8322	12.8692	22.2478	14.2084	44.8605	39.3714	35.3562	13.1496	36.0083	9.62611	14.5686	0	22.0311	1.24736	4.1543	14.1486	17.1348	42.9773	0.205678	6.40041	68.4483	51.5913	6.82721	8.67848	64.8454	11.1407	7.98008	19.389	41.5028	48.3465	0	14.9392	3.75005	21.558	22.4088	22.3423	3.32792	20.3	0	3.16816	3.98261	5.95093	6.43344	8.36558	2.60089	6.5661	0.22311	22.2141	31.3972	0.0126248	6.67711	4.90524	2.1644	25.6366	4.7083	2.87461	10.3598	10.3091	55.0147	50.7083	61.3726	27.9515	54.2639	0	12.8152	1.66803	4.92888	1.01419	20.678	9.84238	32.9797	9.70861	15.5782	39.4589	18.0181	6.51257	26.8798	0.770085	0	42.9839	46.0115	10.0404	0	1.21216	73.604	46.3922	49.5994	20.8018	10.8305	20.6136	9.18036	10.8858	33.4952	3.21705	10.8705	16.0024	24.7864	4.43773	5.24429	18.9129	25.7108	18.1707	14.6928	45.3112	95.5132	56.7467	0	29.6394	29.7076	11.5745	16.4199	60.1661	13.419	10.6836	13.6711	7.094	0.0462866	13.0079	5.36903	56.1075	0.0696329	6.6408	27.928	25.7979	19.1385	21.5081	15.1637	10.4449	0	20.6228	19.7663	46.7666	62.7157	58.1722	10.352	52.6119	26.5043	27.8859	29.4259	4.67195	16.7726	5.97194	47.0049	47.0822	13.9191	0.422399	8.40994	9.76677	40.3266	24.6627	17.1947	3.26648	70.7847	10.9244	10.0311	32.811	11.5857	0	3.22999	8.83783	45.3369	1.72547	0.921972	4.83915	2.12643	0.460661	45.6729	45.6191	54.1231	54.8008	23.0925	57.0013	8.30617	65.5589	19.9096	26.16	22.8754	7.19486	113.602	14.7947	66.1662	53.0802	50.3609	5.02284	31.7188	16.8805	1.51188	13.3152	0	2.79284	43.3392	4.49246	16.1435	2.37819	71.0769	50.2797	0	57.2237	26.0686	2.14619	9.20083	58.7668	92.9342	81.1971	4.93378	29.6274	30.6413	15.6678	26.3964	0	3.0889	4.22247	10.3881	0	11.2089	3.84033	52.6736	26.2846	15.8926	26.6843	43.3474	37.2712	56.0105	34.3619	26.1448	19.4153	39.8277	30.0348	23.4614	16.9228	16.7932	1.83485	0	8.52124	43.4729	10.0502	11.9859	0	30.1679	54.5326	14.4916	31.7817	7.66717	2.52983	2.40566	32.4607	0	13.8005	0.201561	0.353156	3.64701	28.0969	3.69454	14.4095	6.44864	52.4345	57.6333	53.9779	52.6508	49.5366	59.3129	52.0666	61.8192	60.5314	47.9178	17.7357	18.2201	32.7107	47.7129	52.8493	0.725259	77.5867	40.6719	53.896	46.0187	45.9281	52.6411	40.4234	32.5531	13.6097	43.4055	0	18.9973	16.6963	1.35748	3.39311	11.5093	17.1431	14.2451	17.3933	32.856	121.231	16.9028	25.755	14.7075	11.8017	66.1506	45.9953	56.4099	51.9688	35.7141	54.7092	60.883	0	1.38707	49.8012	49.6718	23.9818	44.9926	22.8094	65.1633	53.2019	0.147005	55.1431	27.8584	59.5017	46.1634	73.4726	51.7446	49.3198	4.40188	5.95743	6.31719	38.4938	39.945	43.7962	17.948	3.71601	3.77749	5.00912	60.2889	15.8463	14.7772	26.0813	116.046	34.2574	95.272	34.1767	0.973567	45.4508	48.5499	47.7818	40.4448	48.8768	19.5698	25.514	34.9521	202.743	291.837	50.592	8.62792	6.56371	11.3857	4.60118	11.9283	11.7425	12.9413	127.11	296.249	19.297	39.5413	18.624	24.4553	16.6299	30.9113	0	7.09401	36.648	30.6263	34.522	144.225	150.27	240.917	84.5461	60.5665	101.509	103.294	97.6242	49.4279	45.8117	46.1605	43.9933	62.5232	15.8754	20.1704	9.7578	22.9572	21.5248	20.9653	19.5994	11.5109	8.05094	64.4821	22.3585	30.5885	7.70878	8.0418	26.5571	0.436535	9.2215	0.00797138	8.28404	8.70079	24.0486	26.758	25.4341	13.186	19.4262	49.2264	61.8806	62.061	0	1.47175	6.31648	4.89788	110.315	3.30205	2.48211	4.57985	4.8051	8.71247	12.102	50.7314	7.08084	0.357145	4.06446	5.86851	0.915185	52.8212	61.4295	54.1008	64.9774	59.7229	39.4478	51.0347	58.3585	3.05931	7.90079	6.37642	6.4151	7.06577	11.3798	7.79071	15.1968	13.9526	0	37.5825	4.54597	10.3157	11.8282	15.1815	13.8868	43.6443	32.4674	2.00658	8.55032	38.7011	33.5901	28.359	22.4906	8.74099	25.5806	26.0613	25.5461	26.7945	23.6729	23.3658	80.0753	30.7128	0	10.2483	4.94275	5.91075	22.8792	19.8307	35.7686	3.4448	13.8207	34.5194	6.45784	10.3477	59.1742	34.5357	36.5645	2.66009	39.8431	79.444	0.841798	4.90131	0.843912	57.0777	4.32965	4.03994	4.27231	3.44291	0.44044	2.71184	0.759217	2.39748	0.0334235	0.482816	6.27947	16.4493	5.29844	8.46933	0	6.67974	7.19343	4.92966	2.19434	0.979747	6.30653	3.70252	0	3.90135	16.1284	1.04703	7.76763	8.14371	8.43513	8.16933	14.5299	30.6323	5.09726	57.3722	74.0938	44.2172	56.7916	6.90101	0	0	0	0	0.304803	56.5636	11.3094	47.7105	57.3567	13.327	49.2729	28.6803	80.9358	56.7839	8.27955	22.4716	27.7494	2.41274	20.6759	1.03523	78.1106	54.5638	44.8856	39.2296	10.3754	11.305	13.9761	9.24444	31.7888	50.3983	20.4926	20.1725	16.2615	14.5771	0.586658	1.23083	13.4194	15.8362	16.4977	15.0439	13.9174	23.3462	11.5362	10.2141	11.1671	21.8338	19.216	12.7365	16.8991	12.7751	16.2645	16.6767	6.87088	6.46568	9.5141	16.5156	19.6378	15.0952	16.6286	16.7202	16.4759	18.8035	16.5175	16.3103	16.7745	16.7329	16.6163	17.198	15.6027	15.6437	14.1048	15.7043	19.8405	7.74564	26.1834	5.41384	30.5047	14.2004	49.2546	8.63687	10.0686	23.5329	23.1153	36.2089	8.00783	40.7255	13.6233	12.2314	21.5801	14.1134	10.0435	10.1132	21.2213	13.4437	9.49446	4.54446	0	18.3656	17.9391	22.0895	14.0852	14.8849	15.7893	12.9557	17.2204	17.0413	14.0769	14.6457	0	0	0	7.59684	6.89986	6.23997	54.5547	59.8061	2.23078	11.0528	3.53999	4.27704	31.7898	15.5919	1.13916	24.1753	12.8686	257.343	2.55484	5.81033	8.63075	1.16306	1.72879	17.808	54.9912	14.2307	89.3544	17.7083	1.80623	20.5633	4.71719	49.5046	53.1195	24	62.1151	6.24611	6.25983	3.45144	8.0938	8.11529	9.72942	32.8093	5.14436	30.8777	43.5702	56.4232	47.0389	7.98753	16.3969	12.1264	12.5132	23.1537	50.7265	123.596	1.10903	0	1.76293	18.6567	13.2201	22.3097	1.27222	29.5444	13.6691	8.77456	15.4402	14.8602	10.4	2.6986	22.1301	25.9404	10.6443	6.41699	9.33765	61.7838	46.8917	7.99745	9.17195	16.6479	13.3176	14.1174	16.5447	3.83052	13.2028	12.3331	32.5521	26.1926	0	0.148599	0	0	3.45193	0.0375794	0.0771163	0	0	0	0	0	0	0	11.8342	53.8979	44.94	0.0768475	0.124962	0.0418736	0.0416109	0.0653012	15.2615	0.0596836	0.035615	8.10953	0.032226	9.51774	19.6247	17.7375	11.2364	4.00223	4.16785	0.107202	32.7767	6.78728	1.64339	6.16136	3.31492	14.309	3.38707	4.04202	5.39331	5.36313	4.07669	5.07093	7.77601	2.39821	2.74247	1.35629	2.36236	4.59606	4.17555	11.7239	3.45825	0.618286	0	0.0076081	2.68768	7.27561	7.09551	7.57419	6.78728	0	7.01821	51.7344	15.6501	0	13.9718	5.77532	5.3983	5.70996	5.24176	1.72995	3.74843	0.912832	10.6662	20.2554	21.9406	29.4585	32.1722	1.63926	42.2678	0.409483	16.639	19.2504	26.8823	15.0979	0	3.014	13.0311	13.2379	12.0577	77.1553	0.987918	0.892302	8.40705	11.1401	14.4362	23.201	12.5758	3.06661	16.6236	15.7945	10.7344	13.9964	7.43243	0	0	0	0	6.00898	22.2115	15.4128	35.4485	31.2655	12.2107	2.80527	2.97673	3.06535	3.03367	56.8935	54.1856	51.3425	47.9768	46.3482	10.5703	3.45	11.8103	11.3125	8.23374	6.50036	6.69935	7.5102	5.15969	3.32483	21.8198	8.95307	7.54114	6.62829	7.48172	11.5314	9.41981	2.84903	48.9586	0.352518	45.4025	45.4092	0	44.3442	0	49.5087	41.663	0	48.5915	0	45.2973	47.7601	45.2779	0	43.9649	0	49.5071	50.1746	48.3545	0	43.5926	45.2637	46.9469	0	27.332	48.4302	40.2762	42.9658	48.3277	56.0547	0	52.3756	0	48.0765	0	45.1845	41.9899	0	47.1056	40.8943	0	0	0	47.057	0	0	48.9976	47.8521	48.4988	0	54.6192	0	44.967	48.2518	41.1822	39.8136	46.5778	53.7145	50.0271	47.4808	45.4255	0	51.1712	39.698	0	41.805	48.1409	43.3802	5.67523	0	0	0	48.6006	0	43.4079	0	48.9445	52.2539	0	44.8023	44.3581	0	44.8567	45.1174	0	0	49.0468	0	0	49.922	0	5.74357	0	0	0	0	0	0	32.2738	0	57.7165	13.5676	13.8687	35.827	13.2597	39.1548	49.9574	41.898	18.081	19.0381	52.9792	12.3921	410.463	11.6331	2.52934	70.3283	27.715	1.41552	6.31085	10.3511	88.062	45.497	0	52.6239	56.605	106.355	13.7252	17.1375	33.2969	18.4477	27.7821	7.33312	0	0	0.133379	0	36.2678	9.22663	31.1038	32.3831	39.4616	42.668	4.31031	32.0168	0	0	56.6822	45.2948	62.388	13.4915	11.4528	14.01	28.6276	7.84533	13.4854	22.077	6.83921	6.90579	6.21429	5.49292	0.0823638	3.58063	0	0.0422981	0.494034	0	0	0.0520902	0.0447521	0.0292513	0.0609108	0.0502487	57.7563	1.37119	7.15273	13.1726	39.643	2.69527	7.41936	73.6014	46.0479	63.5442	59.3225	5.65404	5.53278	6.45065	4.10799	2.92111	4.29328	8.11556	4.85612	5.09957	5.52151	5.21614	8.83647	0	0	0	0	0	0	0	0	0	27.3253	29.4281	23.4079	14.553	12.8575	14.1068	0.0259715	0.0163736	0	3.5993	3.08857	3.04136	23.9985	41.6825	43.5471	50.3864	7.89321	7.79573	12.9916	7.95407	56.5561	19.5632	16.7145	2.97879	7.09375	2.04789	66.8543	12.0036	0	24.9415	5.90001	42.1883	17.4487	70.4732	60.9364	0	90.239	34.7696	32.0333	15.9801	9.33857	20.3513	4.03199	1.08449	0	15.3775	47.233	40.2588	25.5539	64.796	0.0810191	24.7837	402.783	4.42908	7.81835	0	0	9.99182	5.27901	6.56392	5.03581	6.04097	2.02288	10.4776	0.536831	5.57142	0	7.08626	2.29119	4.01145	0	0	11.8607	23.3668	28.4953	0.42752	0.0373454	2.73273	0	27.8058	0	5.07209	51.4768	0.142311	3.88086	236.731	22.4921	21.2851	1.61361	4.3661	11.3508	27.869	39.078	11.2873	14.0056	12.0664	0	0	0	88.8708	7.82509	26.9562	20.0556	8.68929	12.1446	47.6079	0	0	14.1127	8.1038	45.0571	59.4231	55.1821	40.9367	7.19137	30.1717	29.3865	1.02677	28.839	64.233	26.2273	0.448907	0	3.345	9.80026	64.2479	11.2667	30.7178	48.6952	6.09702	12.8924	21.2934	21.3198	16.0402	7.67462	9.36303	5.15098	1.5927	2.14583	0	3.52168	7.01595	6.74707	3.88487	2.75568	12.5072	0.935184	7.15908	11.1558	6.25317	0	61.2997	79.6573	131.699	77.3591	75.4963	42.4417	58.5068	50.1566	27.0861	6.93614	29.784	0.482503	0	49.0084	36.0548	30.5617	70.4978	46.1141	47.156	46.5405	11.7368	40.6937	56.4232	62.3549	9.29029	9.92387	19.9352	14.5946	57.2885	0	0	0	0	26.6597	53.5591	85.2932	45.0754	57.2019	11.6398	13.3276	55.8282	56.837	0	53.8008	12.0594	51.2197	28.8326	10.7245	42.8939	67.0303	2.20627	57.5854	11.6092	28.5953	23.939	50.0389	63.3716	17.2124	24.5388	82.7705	53.1083	35.5358	54.2283	8.48521	57.5011	49.59	12.1144	8.37017	11.791	14.529	13.4309	45.1755	12.9732	13.6758	50.9013	129.804	14.7564	50.0149	49.2973	53.2999	38.9849	9.07457	16.8535	48.8701	20.1832	47.7446	51.6588	8.83252	10.3886	15.2216	16.3947	51.7435	45.3537	5.13462	6.49373	21.7025	6.1763	27.7839	18.5363	23.3176	18.6131	20.6555	27.2674	36.7071	39.3244	49.9989	47.0831	36.6253	12.8908	11.5672	11.573	46.6226	0	18.2121	57.469	46.1316	0	0.413832	32.9678	60.0749	54.4574	48.4585	7.52478	6.41326	16.9334	13.5811	18.7347	30.0161	15.9377	34.2086	14.1766	13.6869	19.8596	14.4145	25.3936	8.34678	10.8305	23.014	40.4079	9.90951	62.5092	18.9419	12.3273	0	52.3132	55.0611	12.3305	72.0395	7.23074	15.1369	48.2926	57.5524	17.6265	15.9716	22.0273	10.1143	15.1358	83.1813	7.01291	38.8736	2.0908	6.92892	13.3065	0	11.3339	11.5425	58.7685	55.3856	52.9255	18.6727	12.2747	0.646045	19.3693	44.5218	27.5258	4.82761	14.4277	90.6765	12.9007	78.7014	41.2448	52.6212	86.9439	35.5153	8.38573	5.28782	11.1664	5.26356	52.288	20.0119	11.4042	3.25557	2.61826	4.86069	21.9155	64.8785	9.5713	14.4371	22.7238	58.1461	8.23851	0	0	0.826533	11.5405	16.0286	50.5161	14.9095	14.1807	42.2769	5.50724	6.12265	6.02418	6.2396	36.5377	28.5144	26.8136	7.33108	19.2521	7.08146	18.5099	10.1701	22.1849	16.8502	20.9425	6.95047	7.78458	3.52479	37.8034	7.93448	13.9775	18.5716	12.6865	25.8547	7.7174	3.27417	28.5843	6.06214	0.972598	17.9548	22.5722	37.7982	24.8742	10.5052	16.703	12.4506	7.69668	37.0628	15.73	15.3196	23.1655	9.22362	28.5071	31.1573	27.1216	25.7035	23.5296	7.34604	38.6737	74.3431	3.69327	0	0.554696	1.53184	8.50141	80.9133	86.8243	19.4553	26.6998	21.6613	0	19.9011	7.02153	12.2126	9.98713	9.23685	17.4388	11.3249	8.23237	32.3915	2.09573	0.788917	21.3143	32.4561	13.8949	6.78899	5.93957	15.6684	7.42596	17.5167	10.1038	18.4394	31.491	7.51159	1.00194	13.3929	23.2439	80.4285	17.008	5.48097	15.152	2.24942	7.56218	9.40441	43.8121	6.373	10.8487	0.732927	0	16.0556	26.0271	4.98425	4.87798	0	28.3206	0.937248	0.821506	0.434728	23.4771	6.98368	2.11013	2.3797	2.52425	2.6509	0	8.94963	10.6539	54.8782	38.6564	5.22706	5.5482	6.97175	18.4365	14.3484	5.85741	3.007	12.0724	8.75288	7.86107	31.3614	34.2628	7.55273	74.3838	44.3641	51.724	48.4913	54.6613	12.7648	10.3407	8.52338	12.106	8.99183	7.99399	8.07054	8.22336	10.0913	8.36938	8.21835	10.147	14.4113	9.35341	9.84108	10.3956	21.937	19.3004	13.0377	8.63082	13.6199	8.24324	12.9526	0.109843	31.4218	21.2794	75.2909	13.1232	6.83616	12.8228	17.5272	3.22686	2.7263	2.58577	3.25884	3.01134	2.77602	3.97642	3.75234	3.7627	4.31917	4.84494	0.721939	10.8086	21.3697	9.82522	22.9561	57.5369	8.89733	45.0948	69.3163	22.9108	17.6856	2.9447	27.3303	59.4746	0.585223	48.2554	42.6327	47.0545	13.7029	12.461	12.793	42.8941	13.5619	57.8785	4.48614	19.2816	14.3529	20.8843	1.50469	0	26.3195	19.3036	63.3705	0	0.705217	4.57232	7.38461	0.113018	4.40793	3.69384	4.87872	4.28987	5.37859	5.63731	2.72269	5.05878	1.05979	0	0	0	52.8343	35.5559	88.63	38.8218	0	9.33388	26.9011	35.7486	8.10157	8.91954	34.4038	12.3039	0	48.7342	6.34848	29.7934	16.4706	25.1931	11.4473	16.1908	12.1886	14.1726	3.74373	36.7265	18.5344	19.3269	12.927	33.3407	50.8786	18.7593	8.26254	13.211	10.5782	25.3756	84.509	76.471	12.2467	16.8011	47.069	29.3657	10.4344	8.76736	1.86884	1.5087	1.34056	27.6418	13.7047	44.3161	19.4811	22.4728	10.6669	8.52068	0.418983	0.094583	3.69009	0.0561839	0.0973456	0.0860504	0.0850593	4.35214	0	0	0	0	0	0	0	0	5.99829	8.39704	7.67048	13.793	0	2.13831	5.16758	0.029753	0	0	11.8372	4.44466	17.5823	2.88818	3.15293	7.17473	4.22729	0.12255	4.05528	3.78935	116.425	0.165113	3.67427	0	5.08877	3.3712	7.75784	12.4323	37.8743	11.6106	6.63543	0.0950914	0.0958648	0.0600904	14.8112	7.48083	9.30938	7.94937	44.3704	14.6446	7.79131	1.40013	0.912465	26.2758	0.590676	6.87882	6.45098	10.3188	11.1925	7.92968	10.8536	59.9965	11.1774	5.13701	3.3821	3.49793	0.345578	3.7479	3.83112	4.39395	3.57773	3.90388	3.95241	6.95223	8.52065	2.55276	4.47138	6.75827	6.41823	3.43338	0	0	12.1337	11.6005	10.7263	36.909	2.2895	40.4445	40.9694	13.6088	4.30402	2.7689	2.64412	32.4244	4.25348	8.84877	0.100447	11.9204	3.0991	2.93972	2.80571	2.93182	2.96471	3.07445	2.83174	0	0	0.425875	7.11741	0.12801	0.123707	11.1228	10.7152	8.36262	4.08892	3.17556	3.18726	8.67216	9.41703	8.41481	3.82727	3.95869	8.48178	23.8125	12.4954	8.77793	5.9181	7.56254	0.412139	0.0693323	0	12.1245	4.6765	8.48989	9.02001	127.91	8.81727	16.0969	16.1017	8.51245	8.1965	10.6527	26.2792	47.907	6.90749	38.6648	14.17	14.2719	8.0485	10.0922	8.67028	8.41348	3.06769	6.0438	2.67648	23.036	5.39346	4.58112	9.56071	0	0	0	0	42.0069	40.4246	24.1521	13.918	4.38817	30.3317	15.5683	12.2904	0	5.76597	22.3874	43.2757	22.6948	12.893	0.0796961	20.6525	7.09996	6.47737	2.90396	6.06255	6.00504	2.24789	6.09461	0.539952	6.97341	30.8555	33.6713	4.23704	0.0242169	2.39081	4.64713	12.0653	15.1125	12.6038	35.6117	33.3908	1.68232	10.8123	3.70059	8.55763	2.83921	20.5461	20.968	5.80068	29.1717	1.17025	8.81297	7.2975	20.4549	4.17819	2.67441	39.3705	0.469604	13.4552	7.15247	12.2772	24.0494	26.9274	0.465924	3.04017	5.65111	1.36691	22.5318	24.3744	33.9197	0	6.62105	34.1308	37.0286	8.86697	0	12.572	6.10084	6.64849	12.8644	30.779	23.3812	11.5137	17.3322	6.72058	14.7034	1.1024	0	0	0	3.54604	84.3182	16.2009	36.8399	3.62135	3.83745	3.93479	2.97628	2.81605	3.30936	12.2549	14.545	34.1825	12.8379	6.36322	19.7101	4.01447	57.7649	0.159215	7.4827	4.0297	4.03655	56.4464	12.8772	7.41229	3.44708	63.0045	8.73301	2.54549	9.0398	8.92603	10.5614	15.1459	9.38553	19.3264	46.2543	7.88741	58.6503	0	7.42599	12.451	24.2629	43.4737	13.5286	58.3144	11.3333	18.8145	31.0718	11.433	60.5865	12.0096	12.0342	11.309	14.3734	15.7491	14.1344	22.8616	10.3035	1.16217	6.89382	4.42668	30.9798	37.7936	32.1553	13.7645	11.2729	30.7271	19.9186	20.6545	56.1885	1.03601	19.0876	0	10.5802	4.74395	46.2668	4.79887	10.4432	2.00276	53.3855	10.195	11.5962	33.1474	13.7078	14.735	2.35176	21.6349	21.1759	21.4148	18.8647	1.0545	5.6359	56.2951	0.175703	0.0442508	0.337724	0.000810882	0.00498869	0.928557	8.85882	0.0341417	0.115863	11.2045	0.144081	0.0677592	0.790331	0.23415	0.0689257	1.05034	0.572014	2.65294	0.0442508	3.59243	1.98768	0.680439	9.87021	0.93274	0.383973	9.05877	0.0123127	0.349223	0.404291	0.51685	0.00877466	0.0361069	0.749849	0.873746	4.58174	0.795614	0.972498	10.7969	8.77765	0.751862	1.14946	0.310814	0.717496	0.0210592	0.2513	0.0105385	0.0688741	1.10709	1.09133	0.448987	40.7417	1.06368	0.750507	0.878613	5.19644	9.23082	0.745396	1.43011	0.908888	0.750048	2.06594	0.670343	1.39761	0.900352	1.1073	0.906319	0.501219	0.71487	0.84439	1.18372	19.8932	18.2541	1.24579	2.41616	0.328015	1.05309	20.8407	0.252412	47.572	37.2973	19.0624	12.5625	27.9249	1.26956	25.467	0.666773	0.888903	14.6895	8.14719	19.0223	19.2663	14.8839	6.01418	19.3906	20.1582	21.4054	21.5625	96.4505	0.386395	4.27215	7.42543	6.79454	30.3358	30.8005	30.2026	4.28555	16.948	28.8793	24.3822	17.2875	18.744	8.90455	3.15067	0.411361	3.09248	1.87753	9.50187	0.988862	0	0.0360429	1.98915	0.685321	1.44795	0.855988	1.15945	0.939517	0.658393	0.652509	0.78945	3.10206	0.586581	23.9482	0.607419	0.425124	0.767229	22.2365	11.7875	3.8232	12.2579	50.2498	0.934397	4.69362	4.57631	5.25843	5.11416	5.30792	0	0	6.0349	5.70057	9.55895	5.23201	1.22951	0.981646	1.01134	6.00189	12.2714	0.163528	13.1817	5.57594	0	21.7071	0	0	6.39761	0	7.80876	8.42111	51.8174	59.0955	0	0	0	0.552329	3.62689	14.1763	0.413515	43.1134	0.044279	22.2788	15.2104	1.72429	1.18634	0.944694	82.3254	23.4627	17.0423	7.47978	25.5703	16.5488	1.74885	6.40642	6.96823	7.16934	0	60.7002	15.4038	9.00289	6.63826	13.4119	11.6151	13.7369	12.4952	24.9329	44.4904	0	0	7.516	18.8298	10.9318	7.23348	19.7216	21.3103	20.2168	0.0171964	27.1291	1.72342	54.0862	11.2575	3.27793	0.1095	7.69048	0	5.24096	12.225	0	0.410258	15.4722	42.4427	49.7256	52.7466	0	0	0	2.75344	4.83346	53.3815	36.7186	0	2.10491	0	13.6328	8.13056	40.4371	45.6619	27.9995	0	28.1116	0	0	11.1016	30.0235	12.9045	58.7838	6.45595	4.51391	13.972	21.4455	0	15.3731	0.778203	1.48023	7.37482	10.5682	0	0	0	9.18787	3.19165	8.90904	0.882842	8.29136	0.54215	4.94508	6.29768	4.80486	3.09322	23.9141	9.14984	52.492	35.0337	22.8072	21.972	84.9951	12.3898	23.4083	6.43427	26.5193	3.37188	9.8361	27.5841	14.0091	0.15493	13.4537	27.9267	0.748036	7.56172	3.52946	13.0576	4.26158	0	9.75443	32.3538	6.73249	39.1156	2.87563	67.4483	26.0382	1.08298	5.4499	0.114187	7.1793	24.5509	10.0966	23.9994	10.3164	46.3626	0	45.9255	12.523	11.5863	6.31475	3.10482	9.77646	1.04231	0	94.6909	39.8064	12.7491	0	75.1826	45.4402	0	0	0	0.348081	5.80989	0	0	1.50469	2.79413	4.13725	3.03874	12.1943	13.4294	0	6.68039	2.75339	20.0451	14.7795	42.3208	25.7773	41.9519	5.3251	53.8621	7.62438	89.502	23.8361	4.46529	3.21271	2.31765	76.0367	16.3689	3.82222	37.7984	12.5661	0.11346	0.126751	10.3731	0	4.86931	36.7994	19.3568	73.2082	0	10.3262	23.4461	9.87892	35.1288	10.8022	8.74708	8.98322	13.1328	12.7508	16.4958	0	30.5479	57.2359	10.5929	0.193553	7.65582	0	61.6192	0	0	6.92813	58.4414	19.7069	35.1394	10.6876	23.7608	0	0	2.65842	12.1269	15.661	15.9658	40.2673	15.5628	7.13194	8.91901	23.4695	0.496544	6.62753	5.04723	0	0	39.2912	0	7.16564	168.813	20.5989	3.69251	0	50.9084	4.52201	38.6479	10.2714	5.72319	4.64726	10.3416	2.04176	3.04792	3.23402	13.122	12.3473	19.3088	13.6669	11.8629	2.67035	9.48621	6.52463	4.52263	0.829719	14.1856	24.8445	4.58484	17.4696	3.66482	3.34197	3.33768	0	0.476004	14.5119	1.38889	2.82192	3.18626	4.5628	3.65878	10.5039	12.0977	10.1572	50.6195	61.7121	8.5677	0	8.98597	0	6.68956	3.58635	5.85617	21.6801	7.06168	0	0.389819	114.411	24.537	31.0421	8.03791	11.8378	42.693	13.4993	0.0261129	0.0301317	10.7047	0.0625387	7.88206	0.129473	14.994	0	60.6194	9.84594	11.6285	0	21.0095	10.5704	0.871476	0.071763	2.81226	5.85913	48.0687	7.51967	9.58341	12.5937	13.3996	11.2162	6.8742	41.8912	8.28618	9.54543	35.3177	10.5837	27.7644	26.6464	23.8463	6.56133	7.01124	7.08251	12.1833	4.99078	14.778	6.57543	5.81219	1.10991	29.0102	11.9674	1.74936	22.9854	13.8714	9.09823	0	0	1.2562	56.0956	6.20219	6.42141	3.75607	5.22636	30.5422	9.26662	0	11.5238	1.22896	72.377	21.2125	52.6191	7.5359	4.97927	7.6876	7.27108	0	3.87401	5.51919	2.43257	16.2847	24.3545	0	0.124143	9.7272	51.8038	0	14.0808	3.79926	3.08161	12.1687	16.9842	0.44217	10.7108	5.13471	26.5162	5.66794	23.8326	9.46007	7.90229	43.0826	1.90988	0.871478	29.705	30.8493	0.021917	0	51.103	11.551	2.88615	6.69129	1.34413	0.00150717	0.971937	7.62047	39.6827	1.63866	9.32944	14.1067	39.1455	43.5747	55.641	0	3.2874	0	0	1.2227	2.74027	6.9986	1.64487	27.9918	10.283	2.08077	56.2904	7.84059	46.4302	33.5263	26.652	63.7594	39.9354	33.9826	37.3665	41.6723	0.167351	13.8047	95.4659	0.101671	37.3839	20.0632	11.3885	100.249	104.192	0	0.146324	5.91832	1.29481	1.29994	1.0761	38.5851	33.6565	0	0	6.81526	7.19827	0	0	21.8408	0	0	0	8.83292	52.6132	0	0	74.2808	55.2347	0	4.06511	14.6761	0	0	42.8336	24.7965	0	0	0	0	24.0562	0	4.17371	13.2408	7.51167	4.56182	3.09173	8.6415	30.7998	13.1614	16.3253	12.2332	7.80225	12.3141	8.04324	8.02145	20.1004	20.1873	31.7606	8.09141	9.51611	9.11759	1.6475	2.07257	7.54352	0	13.5716	4.16654	13.4556	9.92858	9.68955	11.5562	13.0332	7.15809	26.0322	19.6212	28.5735	12.6876	0	10.5564	7.93913	9.00756	6.23962	6.24433	9.57349	12.4511	0.138264	0.974889	0	5.33693	12.4708	9.99929	8.41028	13.9911	2.5408	13.2485	12.3651	1.08795	1.64175	1.31552	1.0923	0	1.81429	0.431774	0.496423	22.0079	12.5184	7.16762	12.9372	7.40394	2.90144	13.1882	27.7958	5.05012	12.9978	7.4291	2.21043	7.92923	14.6432	34.5234	19.4739	8.06959	0	1.12217	30.6941	36.0002	61.2586	0	11.2368	2.39361	20.1718	0	26.6105	41.5046	0	42.4056	0	0	6.49108	6.58601	19.7193	12.2663	38.2109	0.11633	12.786	2.91715	31.1052	0	8.80257	5.9375	7.92585	0.21603	2.99448	0	1.93211	1.3871	8.46965	12.463	7.40886	10.2739	42.2105	0.872193	0.907622	1.15457	6.32167	8.93024	9.9827	10.3488	1.50685	3.74093	12.5714	12.0378	13.0408	8.29078	20.8597	21.4151	21.5688	2.97906	1.77335	3.48366	12.0141	8.59417	7.11199	24.3536	2.51253	12.8376	0	2.41196	10.0053	3.0718	19.3935	6.56418	33.851	2.7847	5.43954	29.2563	0	20.189	0	0.0490497	4.05921	4.87631	0	8.69585	2.50482	2.78451	8.70104	6.45168	6.39264	0	0.932458	16.3211	10.6687	0.555241	4.93817	1.98154	0.649909	9.57751	17.6042	14.6749	13.9594	18.3603	6.50673	7.12734	3.24144	6.66434	88.8852	12.8009	4.3987	2.18998	6.14485	2.51296	0	25.9511	4.42984	17.9152	15.4145	16.2786	4.42333	14.7978	20.39	14.0836	2.54293	5.17888	18.1414	22.6912	13.9394	7.4672	17.1954	0	0	1.09342	0	1.01527	0.852119	0.114058	1.11642	13.2168	8.54913	8.09539	15.599	19.7616	11.7336	8.64519	9.43454	9.02539	13.0684	16.7912	11.2765	69.7124	12.3673	24.3658	8.30429	27.7392	7.21857	27.4828	7.58922	13.2651	10.8101	3.3835	8.51049	8.5792	55.7359	11.5388	5.48648	7.5494	7.23371	8.78703	10.5589	7.35283	7.22656	16.0938	3.56747	6.23158	0	6.12962	5.34956	9.81552	4.09289	3.70695	5.63988	4.01036	3.89941	4.4409	0.4005	1.03088	0.0591858	17.0061	6.97415	1.95185	26.9322	4.11396	3.37412	3.03328	4.40265	42.3384	13.3276	10.0926	3.03328	47.7954	2.47512	27.4266	36.5168	4.2173	10.4512	16.4634	4.88963	0	41.1842	18.2991	5.83502	5.54732	11.8189	8.75139	15.1828	4.19633	0	1.41674	3.98673	1.30953	4.10128	19.5272	7.06133	0.918349	0	3.88444	0	0	0	1.56198	5.69837	7.01553	3.70647	0.371522	0.177331	3.68437	25.5641	3.42874	8.56936	0	6.35125	3.07952	8.74684	2.53622	16.9768	0	2.78932	0	2.29894	3.21173	3.26802	25.9995	2.56765	0.0672844	7.90191	7.47535	6.79385	13.9839	6.0926	10.2575	3.33832	11.275	43.2206	5.20421	0.00770917	13.9341	0.293528	0	0	1.33273	5.54556	0	0.903712	8.37372	0	38.9441	33.8525	22.0817	3.9108	23.8306	2.84362	3.64888	2.91254	4.2515	88.8793	3.37521	3.01882	0	26.7211	3.1616	0	6.40678	3.33309	0.029196	23.1574	0.0444936	0.00850345	0.0278118	0	12.1439	4.41866	0.302705	8.93092	2.58348	0	0	0	0	14.0065	0	2.93183	3.091	0	0	4.93816	27.1914	12.8037	9.66607	9.28578	6.50218	8.93895	6.88772	0.000484527	2.43664	7.19376	0.48327	9.63208	0	1.3526	1.23615	13.1157	11.409	59.4084	0.0690094	0.0233027	4.00803	28.4232	19.4096	3.40711	12.3822	6.48511	8.9199	7.80162	0	0	4.67997	0	0.646655	7.7288	0	3.13742	10.9869	1.27039	1.35976	9.16297	6.82502	0.0386911	0.0203735	30.9929	31.6934	4.52079	3.42714	0.231907	0	6.68935	11.3727	0.482323	0	1.23404	2.35477	15.9356	5.02694	2.93654	0.794952	3.59799	49.3661	0	10.4853	0	0.0347023	0	0	0	0	0	0	0	0	0.131863	0	0	0	0	0	0.36391	0	0	43.8471	45.3863	6.07352	7.99207	4.26981	38.1944	60.1801	29.992	1.34354	1.71769	32.1823	4.78517	10.8755	25.8332	10.1168	6.70835	10.6008	27.7894	14.4404	20.5342	14.3155	1.04612	17.1424	18.2811	11.3122	8.43249	10.1021	29.0258	3.96823	4.11112	42.2875	11.1747	4.30294	8.39894	5.73589	0	4.7458	5.29016	15.8269	0	25.2494	11.147	7.37184	7.37951	0	10.9132	19.0036	50.3703	3.59507	22.9584	52.1481	46.8077	2.12999	1.1469	24.4908	30.4741	14.4725	0	0.350041	1.20096	11.3798	12.1793	12.2548	0.1859	0	11.6113	10.2771	0.0142715	0	25.5781	8.76691	3.95535	0.0677897	0.00456078	48.8517	13.3849	9.82041	7.74215	10.2665	5.6294	7.64968	12.0701	7.70255	9.08618	12.711	7.26327	7.04235	6.49112	8.78138	46.3067	6.2274	8.22221	7.9965	16.0396	7.01467	7.20781	6.73074	15.0191	10.7282	11.1379	12.7971	10.3819	7.83451	11.0531	2.6185	12.5898	12.1575	10.3463	13.1912	4.3836	7.04714	3.52799	10.0181	7.35001	4.24756	3.30397	5.70913	6.14858	8.72718	6.68469	3.14746	31.2956	11.7062	2.71944	4.32978	4.49663	2.0963	3.27849	5.76549	3.37138	4.85703	0.35413	11.144	13.7826	1.96521	3.29243	11.98	36.7399	3.58493	2.91407	4.71377	0.178303	0.146565	5.83578	4.82089	4.38162	3.00683	0.644566	0	7.17524	2.96725	3.25641	1.94884	12.9188	15.5826	8.61434	4.45863	3.65014	8.13766	13.2591	11.0633	0	5.90189	6.03439	3.48989	0	3.37033	0	1.95998	4.3961	0	8.30108	10.3281	2.30933	2.4304	2.49102	2.28277	2.69973	15.5419	11.8919	12.2471	13.4921	0.891865	0.978446	1.22484	1.07261	30.2797	8.64735	13.7573	13.8596	13.1351	5.74545	10.5658	10.0741	6.31045	0	0	0	0	6.8078	4.8475	3.70403	4.35761	23.7011	0	5.69077	4.31828	5.31195	1.79906	1.67823	0	0	1.46298	0.104394	8.24651	7.533	7.88012	13.6944	39.349	10.5568	5.16323	18.7896	0.309969	0.251115	0.224977	0.457885	2.30322	12.2804	12.7818	3.58246	2.84001	3.24426	11.803	10.155	9.92216	0	6.05907	5.03945	4.80814	32.0123	1.04703	0.998098	1.04716	1.02389	1.93331	2.65672	3.59403	0	2.28777	7.75381	5.86075	5.84912	3.22823	0	0	0	13.4013	4.8611	0	20.327	0.764291	3.09604	0	30.5688	15.5992	23.3693	3.40275	4.91638	15.8976	19.6837	2.70165	2.07144	2.50705	26.0291	20.2122	20.3308	2.69446	1.95002	0.255034	0.335526	0.262898	3.66214	3.7752	4.30103	6.33542	6.6916	7.40049	6.17479	0.1011	0.0639047	0.0190521	0	18.8585	0	3.74512	0	0	0	0	2.42385	7.09106	20.2196	0.995067	1.09394	0	0.220883	10.9987	0.643217	5.43555	0.566843	0	11.0452	0	0	0	6.03631	0	6.59593	10.7062	5.2063	49.1589	19.9198	1.17109	0	0	0	0	0.964155	0	16.9159	13.2867	18.8851	0.0217825	0	3.50267	3.59286	3.63989	2.07714	5.15634	21.9035	3.28295	10.3494	0	7.61065	3.16201	0	20.6821	0	1.20521	2.64759	5.80394	14.5387	23.0641	23.5614	0	0	0	0	0	0	2.5543	3.77242	4.78757	4.72454	50.0506	0.0104214	0	0	7.86957	8.38833	16.8131	7.22942	0	0	3.43102	3.03812	3.28852	3.25648	0	0	0	0	0	0	2.56712	0	0.478859	1.12757	4.54506	1.19746	6.88017	2.04257	0.305386	53.9531	0.978529	1.62592	23.6406	6.38202	36.3084	24.6067	43.6493	36.9232	43.6012	25.2363	5.82201	5.43371	6.17238	4.56214	5.22418	4.77095	4.90767	14.5823	6.82884	17.2126	21.2722	14.1447	22.0521	2.78169	7.11088	0	0	5.24726	27.2533	0	47.2125	17.5915	0	11.9504	0	0	7.98695	1.48744	3.49494	0.62145	0.41502	0.167065	1.591	3.41104	20.533	8.14213	6.99697	0.365604	26.5743	0.950946	0.0314622	0	0	6.60375	14.8399	12.5516	7.17545	0	0.186723	3.01505	3.20507	0.0172392	0	4.0171	23.7675	1.9593	3.73779	10.5941	3.86655	11.7756	21.3912	0.230604	0.664402	4.7493	1.16924	0	4.29153	8.16561	7.87853	8.90364	6.29607	2.42855	22.6053	4.28157	15.4018	14.8936	8.21256	1.77478	7.61102	9.24112	12.8926	0	5.82928	4.71003	5.6409	5.54099	0.715015	0.81556	8.81038	3.03434	3.30643	0.904013	1.17936	15.106	4.81391	0.0936535	0.853021	0.572689	0.404937	1.67071	3.26338	0.0841367	0.512254	1.09297	1.90645	0.45595	0.648521	0.123317	13.0972	0	9.87524	0.698732	11.7001	9.27359	62.7429	0.918099	1.06957	3.58305	1.01078	0.561539	0	0	0.164485	0.218782	0.419682	0.350041	0.630291	35.5847	16.6383	25.0354	3.77395	5.94457	16.2598	12.967	15.3921	8.20024	10.6494	7.3868	7.11223	3.29225	20.4006	13.597	12.8337	14.5911	8.06949	7.85473	9.43701	8.36086	44.1306	7.6741	17.3685	40.6603	50.3569	57.5688	31.1201	0	0	2.72224	0.689638	4.2086	3.49613	3.9864	0.0741737	0.11741	13.498	23.5807	20.3475	21.9799	8.7724	18.4233	17.5903	9.65195	10.0892	17.7774	19.4928	16.7194	38.1969	54.5144	2.66764	15.4144	19.1111	0.00944241	2.96807	1.63389	5.08515	5.17402	3.25784	9.69544	3.67892	8.62718	3.83424	4.38964	14.3329	0.91641	1.4056	2.96715	24.5626	6.99069	37.9151	32.347	6.96508	9.26667	0.0141059	7.32778	9.44042	3.10893	0.0211166	5.67917	0	6.93617	7.45803	6.6164	4.84631	11.2782	5.86368	5.30761	5.37366	5.73545	55.9676	1.93096	15.9064	17.1279	14.5256	14.8853	14.7574	16.0334	0.210761	58.0054	15.452	17.2741	15.1881	14.3913	14.7472	0.0519753	2.50431	3.15272	14.6595	4.11323	2.92728	3.32197	42.7599	0.0790166	0.485499	0.0179728	0.0441864	0.555032	0.434592	0.00370511	0.0145358	0.1237	0.0020194	0	5.33661	6.76182	18.4315	9.44471	8.14178	0	0	0	0	0	0	0	0	0	0	0	0	0	0	3.89273	4.2172	5.18056	4.89832	3.24896	4.11679	18.0974	5.7335	4.01437	4.03552	3.39189	9.45482	18.9935	2.1644	28.7386	0.727626	6.92477	8.193	10.2406	7.50749	2.14946	2.18352	2.25709	0.00917866	8.96263	8.66501	7.96704	8.9792	0	0	0	0	0	10.5547	3.13003	28.3125	10.7771	73.5787	3.33813	24.4833	13.3323	13.4013	13.5048	15.1804	52.1753	53.2809	0	8.0449	0	0	1.48387	6.59265	12.5924	6.59805	7.12668	7.5218	0	0	0	0	6.00408	10.1731	6.23829	16.5251	9.13021	4.90666	3.47446	16.9788	6.83578	8.96237	8.87536	7.79045	6.81934	7.40936	0	5.55423	0.872264	0.976285	0.964795	3.16663	3.71097	0.777714	51.7848	37.6551	7.43749	3.07419	0	5.16025	9.44922	6.67509	16.7543	2.52822	4.24878	9.08253	0	7.71058	3.51973	2.99892	4.39078	4.88789	7.14621	4.46792	0.247661	16.9123	0	0	6.07835	11.0091	8.30588	12.0553	11.8787	4.94303	9.89083	6.86374	9.99665	8.38948	2.66897	10.673	3.2722	0.00650395	0.285017	0.0248677	0	6.41836	2.65237	3.92954	0	1.96711	0	0	0	0.0528644	0	0	13.7525	1.69611	0	3.50413	13.0747	13.0099	0.0223884	0.0183313	2.61403	1.38455	0	3.10032	0.0858393	0.531448	46.5775	0	12.8636	3.68754	10.3045	3.93502	6.82389	10.7731	9.94765	0.14405	2.78107	2.70731	8.45924	7.38875	10.3195	3.2216	1.84443	2.12523	2.25057	0	7.65728	14.0132	0	0.455948	0.908356	0.408158	0.697449	4.1482	0.554232	0	22.2853	2.8262	2.69628	3.04541	3.07029	15.0977	55.7013	5.30798	0.890781	6.53987	0	0	21.1778	2.10772	3.96404	3.76687	1.87249	16.7006	4.01134	3.15751	3.92815	4.19027	3.93889	4.29926	4.24235	5.0799	4.98694	4.34659	4.32021	7.46396	8.23479	0	1.29318	0.0737692	1.59731	1.57223	5.35804	0.744802	5.59197	5.61778	0.960529	1.25764	0.965248	0	3.46148	4.7127	0	0	0	9.48785	0	3.85782	7.17898	0.0362487	0.0379511	4.27754	0.194292	0.0744306	0.165702	0.133439	0.0839563	5.90977	5.02005	11.8712	7.79167	7.5063	6.60628	6.94758	8.46619	10.2427	2.18399	7.31594	6.97681	6.96039	10.5276	1.32081	8.23809	14.8976	3.39356	0	12.3537	1.06007	6.91272	0.0608342	0.0940484	2.09947	0.605813	0	0	1.91295	2.40859	18.057	7.79299	2.14083	0	12.3277	8.61793	3.50765	0	1.00576	0.988073	3.13082	5.91321	0.589653	0.600141	0.529464	0	40.1348	4.04163	2.78705	2.54409	0	27.339	4.07546	0.461111	0.844307	10.1587	3.53001	4.5892	4.78047	8.09182	4.10131	3.1934	2.56861	11.8993	5.79165	5.66583	4.94109	4.14841	0	0	0.296577	0	0	13.0141	1.03506	2.58601	0	0	7.79646	13.4118	3.24833	3.02319	5.39502	3.79504	16.7243	14.8302	13.6154	9.49753	6.73575	5.72776	5.08264	6.61936	7.894	4.89457	0	9.26033	2.91763	5.73997	9.7953	6.59967	9.55303	9.36079	7.64756	7.35712	5.75959	18.3964	8.98465	2.24875	0	0	19.7582	4.39873	0.0747273	0	6.90238	11.9791	2.91052	49.4224	0	0.388317	5.93096	29.3054	2.45902	6.39764	14.9777	7.54814	3.98306	48.5807	62.1075	44.0786	6.40091	8.82479	10.9646	6.29438	2.76739	0	0	0	0	0.19582	0.20376	0.252104	0.314885	0.24237	0.265313	0	0	0	0	0	0	0	0	0	0	0	0	0	0	0	0	0	0	0	0	0	0.526818	0	0	0	0	0	0	0	0	0	0	0	0	0.283206	0	2.64482	0.478029	0.0608132	0	41.7492	2.51072	2.6043	2.38393	0.99338	0	17.9724	6.03961	9.54995	0.348411	1.04543	0.945088	2.62197	0	1.03742	0.67821	2.24694	1.05588	0.731347	1.11952	1.87532	10.3753	19.0646	11.5242	3.42228	5.59444	0.104836	13.8459	0	0.117379	3.6895	0.735319	5.44441	11.5594	8.64977	6.29464	6.79105	9.36171	11.5275	15.8393	16.4233	36.5411	20.835	0.0185479	3.0813	0.864588	24.782	0	5.30798	3.90086	7.20833	7.27657	7.28381	0.731166	0.470231	30.7734	0	0	0	0	1.10778	12.0495	0	7.83184	6.7235	0.0941883	15.8883	77.2037	0	12.0036	44.6534	6.39148	0.0813165	0	4.0989	0	12.0029	2.88238	3.24562	4.25188	0	7.1431	7.38035	0.0238519	0.0102942	6.62824	3.07748	3.41509	0.134478	0.092995	6.38447	0	11.422	13.6559	1.36763	13.5393	0	15.2008	14.0439	11.433	12.6724	0.0416408	19.9147	0	0.189304	0.157954	0.194873	0.335656	0.0618689	0.123208	0.123257	14.6433	2.09282	2.03594	2.21877	3.06182	3.28293	2.00749	1.97769	4.55243	4.63973	4.62139	0	0	18.842	2.42857	5.41226	4.49365	0.307419	4.24024	0.165037	10.0415	0	0	0	51.9801	14.4488	0.374895	0	0.336563	0	1.87698	8.57612	0	0	9.04786	3.06625	2.27231	3.21683	3.53449	56.1884	6.63413	0.26783	7.02333	0	0.145167	18.0988	12.0877	7.55326	2.90353	11.7058	2.66588	11.5897	7.23736	7.98601	29.9337	50.9776	23.5065	0	0	0	44.265	25.4058	25.7379	35.2044	4.89058	5.30549	4.76303	1.54981	0.518899	0.440807	0.466761	0.264086	0	51.4545	8.51969	9.74227	0.428544	0.324649	0.558137	0.435913	0.389172	0.0297941	4.2531	7.95428	10.6051	4.61432	5.2347	4.07534	9.69128	9.88664	8.73909	34.6486	0	2.33571	10.0573	14.717	1.45665	12.9962	4.01911	0.629015	0	9.88419	0	0	9.19165	8.1672	8.01694	8.03478	8.28669	9.14248	8.12856	7.41963	8.09199	7.08388	0.0378461	4.31685	4.84327	0	5.89441	0.256793	0	0	0	2.05657	0	9.77497	0	1.48103	0.267314	0.16308	0	0	1.77844	0	29.2452	5.70925	23.7314	0.354722	4.11124	4.83421	4.65027	4.41001	26.8602	11.5013	29.1166	8.04375	19.9207	20.9633	12.1455	1.02105	0	0.218774	28.0646	0	19.0268	25.2361	3.47479	16.8458	12.2709	7.50357	0	3.52181	19.358	20.4705	8.75374	7.05448	11.6475	13.1516	8.78415	2.7229	38.151	2.64315	2.90128	2.60169	4.62515	0.633892	5.17153	6.05315	6.29867	2.86951	0	9.19804	0.179755	0.0395563	6.4722	0.84333	0	0	0	0	0	0	0	0.789756	0	0.39932	0.920731	0.779281	0.465353	1.85256	3.56403	0	12.8474	10.1868	10.9858	15.4966	0.675997	3.93367	4.34391	0.544067	4.61545	0.619179	0.858295	0	5.08266	21.3565	0.804127	4.77111	4.31627	4.53853	0	2.69716	12.8357	5.73202	2.47414	2.66372	3.12516	20.514	6.07845	0.541051	22.0763	2.74341	5.1015	5.49962	8.58412	6.25344	11.9545	0	0	7.90692	19.6562	3.22717	0	0	0	0	0.0913474	0	0.21696	0	20.0189	0.42353	37.6537	0.0317806	3.97611	3.52523	0.415842	7.57888	6.61916	5.98955	0	0.532998	26.1869	6.92592	10.7009	5.73564	0.380659	3.4478	0.492104	6.18571	8.13648	1.16504	0.529571	10.3093	5.19802	3.01554	0.120506	45.9042	31.2064	30.86	2.51182	17.0216	0	0	0.179293	6.17544	0	0.311987	4.03927	0	0	0	0	8.15003	8.85625	3.8635	14.5073	6.26333	55.9844	2.67451	0.210312	0	0	0	36.3368	44.047	2.54275	0.0196514	0.00775462	0.0175662	0.896634	0.994303	1.08934	0.473744	8.50779	0.237848	9.5289	0	9.16304	10.7343	8.99811	1.71016	4.80493	0	0.681553	1.25755	3.96848	3.79426	0.612926	0.798338	1.01996	0.872763	0.542542	1.13437	1.28012	4.17932	4.18113	1.36397	1.07725	1.07725	8.33089	7.34208	13.2332	0	0	3.47547	4.14039	0	0	0	0	0	0	0	0	0	0.391277	1.66879	9.82708	5.20762	0	3.46213	0	1.00194	0.765145	0.718357	0	0.436034	0	0	0	0.0245563	0	10.6002	2.00547	16.1055	0	0	0	0	4.05816	3.42611	4.02538	33.1593	28.4481	30.1398	0.0232322	0	29.2552	2.7986	13.4821	6.5596	6.39555	8.08291	7.33095	0	18.0448	6.65467	0	1.15668	0	8.50327	0	0.85773	0	2.94559	4.88196	0	61.2658	13.7472	11.6338	11.3374	0	1.43464	1.56011	5.08411	4.80498	13.6764	0	4.05333	0	39.7476	1.42602	5.36552	0	0	10.6521	0.0188923	36.9027	0	0	0	22.4733	6.64711	4.03601	3.9692	3.99661	0	0	10.9233	0.171756	0.612821	0.00996657	0.0184881	0	6.6926	2.78009	0	5.5773	0	5.74056	0	0	0.612204	0.44698	1.8724	2.32781	2.14275	2.26837	6.55634	0	3.22774	2.28587	2.23803	9.37039	1.89212	4.51494	0	0	0	0.388998	5.10813	9.67348	0	2.39887	2.53529	25.9578	3.66609	3.78654	3.59403	3.26472	5.88428	3.48477	2.03888	0.397158	4.26539	0.0792591	1.26563	2.65166	0	3.28265	3.63013	2.98195	3.90378	0.00474485	40.0359	53.068	6.34145	6.83621	6.87243	0	0	0	8.35446	0.944706	0	0	0	52.5711	0.0585764	11.8397	0.711316	0	0	3.33373	0	0	0.00546432	0	0	20.645	30.1434	0	1.39522	3.8742	4.65306	0.0437864	0.399834	1.51051	0.0432903	3.96595	3.44456	4.42695	3.40851	3.59799	7.79255	7.27361	4.0308	3.85958	13.3469	3.96763	3.63382	4.33085	3.66227	4.54761	3.30617	3.73067	7.44616	6.54178	4.35445	4.88136	0	7.34682	5.32286	17.0534	4.39795	6.04343	8.21583	0	0	8.22287	0	0.166214	9.26434	26.7985	0	0.538999	12.8755	8.95296	18.1924	5.46054	10.9408	0	0.0952906	0.0770067	0.00767733	5.18782	1.24628	14.3799	4.09582	10.6779	6.07077	12.1747	3.14769	0	17.3521	0.734972	5.15392	5.53838	3.55957	3.36862	1.83052	0	4.01384	0	15.2686	9.88643	9.15171	1.02432	2.99245	17.8521	10.0983	0	0.565333	5.07082	6.86746	0	0.847459	7.17903	38.3821	7.85841	5.12611	0.282729	1.45833	0.125758	44.2685	31.0316	5.70606	21.8132	0.00597133	0	23.5766	4.22466	4.6195	4.18425	33.8183	0	13.8457	0.0109482	7.27821	6.82329	0	0	13	0	15.1548	0.911505	0.297221	3.33912	0	0.404048	0	0	23.1754	21.3857	0.101628	8.84741	5.98381	5.57052	5.55611	0.0679219	0.0722848	0	17.1241	0	0	0	9.76075	0	0	0.853686	21.638	0.853388	0	79.5074	80.7408	22.9584	20.7413	1.41045	1.33294	2.52849	5.74556	0	7.52678	2.77365	32.8913	3.95124	5.18143	1.30752	2.5103	1.55721	11.0704	0.39559	0	0	8.39816	4.94512	0.758769	3.95135	4.28753	3.83472	1.2834	1.66433	23.6395	9.38819	8.48362	8.5614	0	1.00382	1.14767	3.21712	7.13363	5.63404	5.64478	93.5891	2.23502	0	2.53385	10.5534	3.89338	0	0	21.2257	0.0238283	2.19038	0.0547153	7.03081	9.07127	8.1914	10.2345	10.7779	3.10082	11.8787	0	9.34298	0	11.9543	1.34286	0.957069	0	1.51128	29.6529	0.45005	0	0.308674	5.28636	0	0.0117762	0.939847	1.11519	1.02629	0.932908	9.51604	7.74559	6.47415	6.37777	0	0	0.399257	27.2711	0	3.43526	0.0276535	0.0514402	0.0132332	1.94939	2.72761	1.7492	9.58428	9.45909	10.9495	11.2393	1.46293	2.08609	2.23975	1.65365	0	0	0	0.0491083	0	0.72825	0.700928	0.466133	0.660743	0.0542387	0.0268289	0	1.09807	9.8387	3.00613	4.51133	17.712	241.098	8.52714	3.46099	3.60268	6.44958	18.3019	17.0845	5.74368	6.10182	1.19842	10.9882	0.00934445	0.0027211	0.115794	2.26773	0	0	0.0842924	6.20558	0	0.281632	27.3958	28.896	0.494208	1.31442	11.6245	7.12252	7.18702	6.4932	7.1814	6.66574	0	7.30465	3.20199	7.74758	0	7.83735	0	0.933062	0	0.51097	5.25757	26.4767	0	13.3363	0	7.76847	14.0927	0	4.76402	1.37653	3.32416	3.69593	3.50183	3.71756	63.8218	8.71494	5.90304	4.01585	39.7286	11.4103	27.35	4.09244	9.48261	7.6778	56.2069	5.78276	6.05322	16.6911	8.21058	5.99328	5.98857	5.02566	5.60526	6.48835	5.53185	2.35678	0.600221	19.181	6.58457	2.66751	0.698189	7.31031	6.9306	9.29769	0.268485	0.381737	0.480193	21.052	0.932005	0.809932	1.95507	0.626146	0.435771	0.68115	0.167945	0.949976	0.267251	0.277585	0.527582	0.94118	0.327679	1.20035	10.7509	8.56107	5.1212	12.5873	11.9208	10.5606	6.85228	0	2.84173	1.18525	0.149614	0.783543	0.460233	0.510307	0.985233	0.79265	16.7964	17.7043	18.7885	0.201915	0	3.94361	1.03915	8.01115	0.0304916	0	0	0	19.1372	5.49437	3.87819	8.58169	10.123	7.54692	7.08271	18.023	0	0	0	0	2.65201	24.6361	79.0264	0.222831	2.67282	4.37428	4.24053	3.53391	0.066041	7.23361	0.140349	3.155	0	8.99299	0	0	0	2.24566	3.52458	17.0345	3.83379	0	6.78012	2.7899	8.27815	0.0582218	2.74661	1.80398	17.1698	7.94084	0.897212	18.6198	7.18812	7.24639	5.0626	0	0	27.6423	2.83573	0	0	0	13.2521	3.14047	0	1.20736	0	2.62691	1.47175	0	2.34944	4.2534	10.297	36.8898	0.00890088	0.319984	3.47508	0.806858	51.2478	1.43	0.0293562	0	0	0	7.5837	3.2903	4.03449	0	2.57648	2.49222	0	7.70027	7.36499	0	0	35.7425	10.8886	0	7.02502	1.56671	4.08356	0	4.95314	0	2.28532	0.803971	4.59664	0	0	0	7.26822	7.16834	0	0.0284651	0	0	1.96635	0.17255	5.74393	0.0857099	0	0	0	0	0	0.326976	9.76492	12.7146	0	4.10919	6.32753	6.39977	6.32393	1.67837	0.104143	0	0	0	10.1149	18.3127	0.0425691	2.24485	2.39221	2.36	69.7381	0.000440479	0	1.53399	3.81385	1.95769	5.48603	2.58788	2.43546	0.255698	0.130174	57.5279	13.6098	8.78438	9.27804	2.91395	3.4071	0	0.227429	0.241863	0.245923	6.24459	0	0.350592	1.2375	0.387207	10.389	11.8789	13.0941	17.1456	0	9.64636	1.39517	0.286675	0.713738	0.76066	2.17496	0	0.642587	0	10.6058	4.6114	0	0	0	0.102303	0	7.87072	19.3536	10.2546	4.10024	3.98675	16.241	4.77714	4.63859	4.60635	2.03006	0	0	1.95695	1.94418	2.31711	2.81937	6.75523	3.17738	3.05859	3.46442	3.13312	5.27389	4.64257	4.8433	3.77574	5.15277	6.53191	4.46103	3.71194	4.98712	16.7369	3.6663	93.4922	3.98683	4.48694	3.16037	23.7642	4.1436	0.0049837	6.16841	0.164917	4.01241	3.16859	3.70377	87.2855	2.76651	58.7704	26.006	8.24366	11.1721	10.6134	2.02682	9.98628	34.7081	4.23134	0.145167	3.99047	4.13	3.63252	4.78465	3.94009	6.04787	0	4.5674	0.411504	3.87686	0	0	0.284841	1.50115	1.23369	0	0	0	0	0.75404	15.4643	8.51704	55.5904	96.5013	5.60374	0	0.00770521	0	10.4529	2.74209	6.75138	6.35992	4.47185	2.12773	6.20931	6.59308	1.73585	1.44084	0.924477	1.08937	1.61148	0.87227	1.30799	0.282968	1.80906	0.798709	7.74244	8.44974	24.4394	24.9354	1.1402	1.58414	0	0	1.47904	0	3.78243	1.49877	9.97456	0	2.26506	0.0726126	0	0	4.31713	0	5.88561	2.86413	0	0	0.511691	5.27599	4.55313	7.78318	17.639	335.412	303.08	11.3555	6.63265	0	0	0	0	0	1.35666	0.91864	23.9603	1.19069	8.09075	0	0	0	0.7999	0.130851	4.46269	57.6411	3.1659	4.51639	26.8804	0.00498898	0	0	3.22252	3.0566	34.1241	15.9649	19.1886	6.89733	0.148076	14.8085	5.0421	0	1.54931	0.971074	14.4244	3.09154	10.7289	2.84132	0.259008	3.67299	16.6912	5.7319	0	0.372244	3.95076	28.1076	4.52114	6.92454	0.216015	4.72704	4.20238	2.59692	3.29027	4.28073	4.11487	4.18325	4.78071	6.2303	0	0	6.51293	14.4174	0.0289731	1.25617	21.8344	5.01425	19.5977	2.5036	2.34714	48.3731	0	18.5562	0.0419484	2.50839	0	7.95074	1.16152	11.3863	0.451031	2.65353	20.6569	3.33661	3.65415	3.5046	3.68234	2.99771	2.86747	0.551441	0	7.08904	1.43357	9.87034	3.70852	2.40785	0	0.0392467	2.66432	8.87627	7.73845	4.51861	0	0	14.6135	11.3968	3.06277	13.4359	7.59279	3.0117	2.36721	0	0	6.11999	0	2.0125	12.0937	15.3803	0.124918	3.39899	1.77235	13.3906	0	1.48493	7.8389	6.82611	11.3111	48.4634	2.14625	1.71262	0	0.482577	1.42887	3.33627	19.7024	4.13395	0	9.61805	0.0128157	22.3168	0	0	24.7491	0	0	0.0268372	7.50871	3.16896	0.556482	0	0	4.82142	77.609	4.97577	53.551	3.9666	1.86269	13.9326	2.05047	9.43387	9.03073	7.11465	0.602085	1.59864	3.91242	0	2.90816	0	0.818977	0	2.43643	0	0.473969	9.48468	9.96472	32.3924	0	0	0	5.39361	0.173616	1.08645	0	0.632073	0.127946	0.0711162	0.0767286	9.87212	16.0001	3.07593	3.12901	0	0	15.7652	0.942411	13.4072	3.4128	0.234009	14.5839	12.1719	0	0	0	2.43504	2.34018	2.12046	6.4788	2.93508	6.00726	3.42882	2.5287	3.27583	2.65435	2.92726	2.63731	2.78245	3.33404	3.02199	2.44823	6.30282	0	32.4294	4.25749	3.58534	5.10357	0.67954	4.64622	0	3.6973	4.50631	0	0.104417	0.0636204	0.676309	0	3.73859	7.61381	0	0.698024	0	3.14976	0.751497	0	53.5892	7.13995	0.124694	4.31957	9.51456	0	3.1258	4.63233	9.83	3.63816	2.47908	4.45109	0	0.206797	33.9496	5.74293	0.048619	0	35.8387	0	2.03717	2.36427	0	4.31435	0	0.442236	0	0.537345	1.30697	3.12068	2.54419	1.52581	9.47284	5.30389	0	2.47502	0	5.50371	4.79661	4.091	4.18728	2.40773	11.2525	4.06418	3.2316	4.93352	4.40458	0	0	1.23391	12.9015	4.58777	3.57153	4.10761	9.63734	34.3867	3.76607	0.452309	0	4.85522	0.112856	0.666673	0.644701	13.0866	0.760402	0.726016	5.89174	6.74127	6.94537	4.96672	17.1546	10.1812	16.1061	16.9645	11.405	10.2943	0	1.34014	7.87347	4.00466	10.1154	9.77989	8.04579	46.7623	6.43196	0	0.150578	1.38257	0	10.6888	3.46423	1.25821	3.21476	6.23983	6.42366	7.79133	0	0.0372285	0	0	0	0	0	0	0	2.0653	23.036	26.3805	19.4083	0.360783	0.0126716	0	1.00268	1.15165	1.01761	1.11874	1.04742	1.08453	1.07254	0	4.67726	9.78293	0.00543516	0.614846	0.889631	1.03966	1.08332	0	2.99918	2.73339	0	0	4.87045	6.19993	38.0971	28.8037	0	33.2214	31.2222	27.7389	6.72567	2.8242	3.06187	2.69385	0.50017	0.662448	0.873536	0.650445	0.944706	53.2428	10.7831	3.76185	5.32323	4.75011	3.73264	5.66955	4.86838	2.04832	0	5.82276	12.4408	10.95	3.64698	15.0911	1.48407	3.9055	15.1688	44.9851	2.00568	41.3691	2.20055	0	0	2.54372	8.61046	3.65875	4.38621	5.00043	0.471647	0.382513	1.08175	1.09136	0	0	0.418752	12.2836	7.79456	2.58714	32.2686	0.0495732	16.7884	1.29152	2.32443	0.921898	8.69882	14.3918	0.751227	2.2811	26.526	1.55889	0.871302	2.96551	1.05555	0.82686	3.30195	32.415	5.72493	0.0175691	0	8.2783	4.39858	4.53068	18.7256	34.0825	6.39251	8.83822	15.5024	0	0	2.87622	0.198208	2.27264	0.145141	0	0	0	0	0	0.137127	18.0258	2.75623	3.602	2.82867	0	2.62357	0	1.84955	0	14.2186	14.9252	15.551	2.98258	18.1005	21.8521	5.47536	5.25865	2.27478	2.48357	0	2.51869	5.23443	2.09704	4.89138	0.0335514	0	0.738647	6.98711	0	0.108462	0	0.0134417	13.0288	50.4911	0.649692	1.14068	5.38518	0.847352	0.193062	0.867751	0.876551	1.03638	0.162495	0.166291	0.214933	1.01217	19.0393	16.3672	16.0722	16.0629	1.83621	0.179234	1.37025	3.89145	1.38834	0.536673	1.06968	0.915046	4.05215	0.0489339	0.901692	0	0	1.49227	3.42065	3.25273	8.34262	9.94433	0.816382	0.149546	4.36814	0.622995	0.0528584	0	0	14.9736	24.4185	23.6578	0.139951	0.14573	0.201944	5.305	5.28636	0.686041	8.2535	12.3831	10.7965	7.2776	1.0108	1.00039	0	0.982497	1.81045	2.76353	1.07529	1.04428	1.1364	0	8.13281	0.254288	114.126	5.14516	5.07175	0.120913	3.48935	0	0	0.133097	0	0	1.38938	3.95657	4.30699	4.02769	4.33298	0.674259	2.76818	3.20174	2.29855	49.5288	5.06429	6.82471	7.79355	0	0	12.0843	0	0.278358	7.24786	12.2128	0	0	0	0	4.61048	4.70203	0.65777	0	0.307419	0.500804	0.560414	0.773932	0	0	0.48915	5.09948	1.36446	1.20987	0.446711	0	2.9246	0	0.287866	1.80262	0	0	0	7.95014	7.46879	7.29271	0.670602	0.926603	1.0784	3.506	1.30661	2.36996	53.25	0	0.594779	1.06321	1.18185	2.79646	10.0924	5.95446	4.63299	0	0	2.83676	4.83543	5.97036	0.0832697	5.91816	0.857287	0.661129
TWINS_70152_2	70.4584	0	15.7807	0	3.36176	2.24066	5.52169	11.397	54.697	8.09372	0	32.2386	55.9683	0	12.0183	0	4.29569	46.0642	10.932	1.88539	44.8077	0	3.14445	0.0310119	2.82796	0	0	0	21.7049	2.06085	0	30.2923	47.7477	57.9201	55.6982	0.0109066	0	58.1582	14.1568	126.268	0.942911	0	9.07983	0	37.1026	0.516129	0.0271509	14.0837	60.6955	0.174799	41.2714	19.527	0	3.14267	61.5957	0	0	9.5178	0	0.173407	57.1873	0.545598	0	2.52862	0	0	20.6884	0.300146	0.22409	0	0	0	0	0	0.398563	0.624902	2.34861	0.480851	0.453074	2.02861	0.0139829	0.682264	58.3581	43.3496	0	0	0	3.40724	64.1262	0	64.8261	0	0.0823087	0	0	0.773821	0	0	0	0	0	0	9.17116	7.83487	7.57586	8.34319	17.7379	17.0048	10.9302	10.4774	39.1739	39.9361	0.0373558	0.0830565	0	0	0	2.12742	5.53742	1.83296	1.94192	0	0	0	0	0	0	11.7819	4.35704	55.1055	0	0	1.82852	0	2.39821	0	3.064	0	0	0.469926	7.6938	8.45092	6.84941	0	23.2736	0	0	0	0	18.5315	19.3184	0	0	4.66227	0	4.67957	0	0.0509612	69.8728	0	44.7501	93.7407	0	1.44163	0	41.9274	5.94186	2.95825	3.34443	0	58.3483	29.0194	38.9429	0.250143	51.6822	0.0285634	0	0	0	0	0	0	0.0529787	0	0.117739	0	0	0	0.286145	0.227449	0	7.0905	6.63727	0	0	5.99715	26.9361	0	4.02138	7.75998	0.122736	6.64011	6.79743	0	7.16857	0.102308	5.16418	6.04305	5.98515	6.08244	5.74547	5.35081	0.0150217	0	0	0	0.54055	0	0.354454	0.430055	0	0.501649	0.670003	34.3933	0	0	0	12.775	0	49.4925	33.3248	0	1.11202	12.5216	12.3251	0	0	0	0	0	0	0	0.00424116	0	0	0	0	6.71984	7.00325	0	3.42376	2.22439	0.084938	0	0.119203	0	0	0	0	0	0	0	0	0	0	0	0	0	0	75.4509	0	0	0	0	0	0	0	0	0	0	0	0	0.326993	13.4212	6.37583	0	2.5193	0	0.0967975	0.100132	4.57294	0.781538	0.693466	54.83	43.6767	63.6487	0	1.24799	0	81.9202	14.8864	1.51548	38.0756	3.3389	54.2313	22.545	0	0	0.18686	14.2104	0.0790892	1.44833	34.3971	0	0	0	0	0	0	0	0	25.806	20.8726	0.460774	56.1164	64.0871	4.98619	61.5641	8.75606	11.6551	69.5196	37.2712	65.9973	0.00306487	0.0534488	129.719	21.5924	1.04135	0.453896	56.9864	21.5521	16.2606	0.0700846	0	0.0891525	4.08377	3.37133	0	5.49369	64.005	0.805844	0	57.0605	0	5.92525	57.0246	53.2944	11.0678	0	94.7052	59.1951	0.638309	0	52.0489	9.3045	0.000380104	6.99947	0.127618	0	0	1.16575	0.0382369	13.1313	0	4.22078	78.3103	7.4131	1.6624	0	0	111.779	0	5.33592	5.16878	0	0	0.0131983	1.78533	101.271	0.0174475	43.8553	71.1179	85.789	0	2.16142	4.54282	0	18.6662	7.23902	0	0.00429661	7.76196	0	7.86916	26.2111	25.3381	0.0166896	22.2785	61.3253	55.2717	58.4497	55.5543	85.6933	53.6992	42.749	39.0414	24.5883	0.202055	0.281726	57.2241	4.75152	55.2715	46.3459	50.8454	72.3693	117.612	67.9934	24.8363	24.2783	0.026257	17.5297	33.8608	10.1133	0.232398	62.7092	0	1.4846	0	62.3428	0	0.0925285	16.1589	0	67.5685	0.0240356	1.31803	101.775	58.8448	0	0	4.24475	63.8956	0.047032	56.4375	0	7.12966	0	0.0128656	0.0313725	0	0.329556	1.78076	0.148915	46.09	18.535	9.58415	52.594	0.110727	12.0601	2.21651	36.3842	0	6.92351	21.9685	54.6537	53.5182	0	0.0138686	0	51.5762	16.4669	0	44.3296	0	28.4345	67.5324	59.4342	0	20.9713	42.5926	0	0.363141	0.0542712	26.3504	0.312396	0	0	0.209723	4.98888	81.4525	0	6.32074	0.387061	3.37944	0	7.76667	0.17291	0	65.1301	70.9398	19.3963	63.6281	14.4009	11.984	64.9702	59.7341	0	0.664223	79.6849	0	69.9039	4.91228	51.4405	58.7534	22.4392	63.0022	9.07998	66.318	49.4226	21.8832	0.21847	0	56.2605	0.171649	18.0272	17.6152	0	63.3377	9.71851	0.540963	0	67.2573	21.9622	34.136	17.6479	43.2939	56.2041	112.493	10.6753	12.2583	10.8958	59.6185	0.39896	0	0	148.771	4.82491	0.701892	30.4791	5.46351	51.3977	0	39.7645	0	31.538	0	0.86279	0	0	146.653	59.2621	0.612786	12.6929	0.571006	0.18615	51.8424	21.2732	1.32341	0	0	0	0	0.12215	0.105849	1.47265	0.668654	2.7683	29.1645	0	5.60053	47.5503	0.274865	4.09581	0	71.0808	3.11597	0.185531	7.04601	0.0461039	2.44534	63.4267	0	0	0	0	15.0496	6.00228	0.775679	6.37798	0	0	0	6.47196	142.606	13.5137	0.214132	3.36782	0	11.0863	0	0	0	4.45299	16.4565	49.3529	73.6526	2.11229	0	0.434491	0.53891	0.390378	7.1455	62.669	0.285103	32.1071	0	0	0.59819	0.0898735	51.5843	64.8294	75.0032	4.09144	7.77482	0	47.7365	2.09793	0	39.928	0	2.92398	0	0	11.6176	2.29948	0	7.5754	3.26064	21.363	0	11.5481	4.93438	6.88721	9.781	10.3753	11.3516	170.522	16.7147	34.4163	49.3343	0.20253	14.1299	4.28314	83.6464	36.1982	2.70322	19.0299	3.93026	31.8919	29.7315	12.6632	72.4585	0.23079	0	0.210193	1.03361	16.9342	72.6239	0	0	0.0305134	11.3487	11.1576	1.9492	0.162763	4.32965	0	5.00539	0	0.0916855	5.07227	41.5536	0	27.8367	11.5872	0	21.1235	0	2.51098	2.2422	38.766	0.0546101	0	36.5244	91.6486	7.48536	18.9328	6.93222	47.4408	32.9457	25.4033	0	6.59074	8.25815	1.56669	14.1804	0.920267	4.96747	23.8569	5.96347	1.09473	11.073	7.59621	2.58551	12.1196	2.18974	1.47034	0.186588	56.12	0	0	0.296777	0	68.2769	70.4231	1.05255	16.0989	0	0	0	0	0	0	0.297769	3.06913	0.294339	51.2894	0.474474	34.1288	6.0654	59.1365	21.8371	23.6992	23.5679	0	2.58189	0	0	1.13245	0.814801	50.1156	39.1619	0	27.8671	166.072	87.0873	0	0	0.144267	0.00720198	0	82.1349	0.0765132	6.15934	66.8392	0.328267	0.00685167	5.78167	3.62062	0.126788	0.10955	0.244135	0	2.41101	1.82049	65.4654	0.125822	0.48436	0	7.37082	35.2675	5.91988	12.0523	44.4154	33.9238	66.8051	1.02467	24.3567	19.6716	3.75425	0	25.7212	1.90514	0.0473817	26.1531	3.46594	60.9851	0.260709	24.597	69.2938	71.5405	0	7.36004	15.8895	0.306994	2.62206	4.72078	36.5869	63.9925	0	23.7187	0	5.99341	5.57149	5.46181	1.27323	44.1175	0.0715567	0	0	0	0.0485898	0.288967	1.61132	33.5002	0	0.0903115	5.87636	0.0339858	0.000964167	0	0	11.3744	0.104192	0	0	0	59.3551	52.6985	58.1564	1.43205	59.0771	0.0429835	0.373199	7.16316	0	0	6.15598	6.49077	41.2028	0.0186217	35.4082	53.9613	19.2987	0	30.4026	1.71111	0	32.5402	28.1699	10.0364	0	3.16151	72.9027	30.914	21.1779	6.04197	7.78879	13.3811	0	0	13.1927	0	0	0	9.07419	0.487885	0	3.91086	3.13767	2.73324	0.261402	54.3971	84.5934	63.0681	0.00728145	42.2556	43.2867	0	3.18694	94.8478	0	0.182517	45.9488	2.37069	0	0	0	12.6922	0	0	6.94855	54.3304	55.1626	4.83115	0.259917	0	0.00682447	1.27713	21.3386	52.8456	67.3532	58.6702	0	15.9007	38.7782	41.1042	43.0156	0.247868	29.005	0.0447121	62.0565	63.1184	0.212473	0	0.19832	14.3737	39.0929	12.2381	6.01858	0.106267	60.2228	13.8666	0	37.6466	0	0	0	0	19.1249	0.0269362	9.6214	0.350626	1.26692	0.0645834	62.6267	63.7367	62.5055	63.8112	25.1897	70.335	0.121834	147.609	7.42063	8.65205	29.2646	1.15199	84.8058	2.75715	56.244	65.7221	61.9172	0	11.0471	3.84986	0.926295	0	0.204078	0.15197	57.221	5.67107	0.25598	0	80.0242	64.1375	0.212308	69.8634	9.45779	3.78328	0	60.59	67.8542	83.8835	5.08346	6.90793	34.1384	8.9161	7.59656	0.0336259	0	0.0570146	6.74442	0.0381992	0	0	61.0303	11.1875	25.9278	2.56021	68.5543	55.5884	66.7152	36.2787	24.3172	11.746	30.3593	24.5848	0.693185	22.8871	9.72072	0.0512656	0	0.789733	29.661	0	0	0	5.65393	72.8104	8.23261	19.0266	0	0.335871	0.337545	32.7813	1.1642	6.82645	0.181974	0.188371	0	25.163	0	0.164004	4.02321	60.9761	59.1088	68.0603	60.5555	63.7958	69.7647	62.2488	68.1114	73.8939	87.5562	0.662242	0.705193	66.958	67.3275	61.8688	1.1221	87.1792	41.1592	64.423	59.4494	61.1027	68.227	33.914	15.741	0.091392	19.3599	0	1.17862	0.706357	0.134465	0	0	2.56811	0.0339645	35.1143	24.8858	120.259	0.0662491	12.739	0.762168	0	63.172	56.9702	70.38	60.7591	49.979	68.4172	69.4838	0	0.349092	55.7792	53.8444	7.01266	61.5899	50.5707	73.9425	67.4703	0.167562	58.0519	45.2484	88.2055	54.7811	59.4789	61.268	62.9595	2.97434	0	0	42.1061	45.8083	54.9783	9.11574	0	0	0.0763974	58.1912	0.260139	0.508342	38.7753	169.212	10.9524	116.382	8.165	0.0363111	48.4565	46.3397	46.8883	42.007	45.8639	1.57064	1.56599	1.90291	434.621	379.021	23.7625	4.57913	5.13806	7.09359	0.524978	13.9955	4.91977	6.14648	60.6198	60.0826	4.68595	24.0565	7.2864	11.6079	10.0855	10.6833	0	0	31.4746	24.8702	14.2418	156.005	176.218	138.564	71.4062	60.745	72.9973	79.7352	56.9976	60.7449	61.54	58.0941	61.7001	68.1669	8.42666	9.41189	0	0.319627	28.3782	12.4649	12.8541	0	1.876	55.7425	15.0955	18.0252	2.8995	2.58708	0.294352	1.93006	3.95006	0.323109	0	0	6.69835	7.14152	7.5618	0.31524	2.7894	25.1605	23.254	23.7197	0	0	0	0.585507	115.985	0	0.0706836	0.826448	1.16258	0.0186468	6.23989	111.12	0	0	5.9591	0.456444	0.55959	94.3533	103.827	118.79	104.625	103.934	50.6872	93.1333	102.392	12.7336	35.8702	34.6232	37.8143	31.6993	13.9312	33.8383	42.6517	42.9486	0	37.0577	0	0	0.0307346	5.59498	0	74.1697	64.3021	0.0240521	0.0513941	19.116	20.4886	18.6313	10.599	0.0701863	0.689998	0.596983	0.446643	0.374852	0.436383	0.475891	47.8939	0.228299	0	37.3928	0.412812	0	14.5346	2.97134	25.5126	0	1.17235	43.1623	0	0.412271	42.9107	21.8358	22.8777	0	57.1856	125.312	0	0.0537392	1.03817	62.0902	0	0	0.00643052	0	0	0	0	0.0521906	0	0	0	0	0	0	0	0	0	0	0	8.50153	1.70962	0	0	0	18.3406	0.0385864	0	0	0	0	6.66849	31.5429	0	72.046	74.0508	69.3517	66.7918	0	0	0	0	0	0.293059	67.8976	0	58.8368	76.253	0.222631	62.9393	34.1904	87.2271	67.9807	0	0	17.5334	0	6.72054	0	107.783	61.2438	58.4399	54.5582	0	0	0	0	50.3103	58.7893	8.79987	4.26524	0.535235	0.19357	0	8.54387	0	11.0796	11.0217	11.749	10.9105	14.4728	4.64358	0	0	13.6138	25.2993	11.9133	12.686	9.44638	11.4111	11.5135	0	0	11.0487	10.7912	30.7429	21.192	10.6959	11.1829	11.7719	11.5814	10.6701	11.4911	11.2759	1.42107	11.5568	10.8395	11.5251	11.4919	11.0242	10.7701	19.0245	0.0084673	9.65701	0	9.69682	0.247786	30.1017	0	8.1488	59.5106	59.6838	39.0023	0	11.211	0	0	2.45881	0	0	9.74836	0.21882	0.763914	0.200121	0	0	0.0968829	0.123149	5.35334	0.116933	0.114948	0	0	0.0990794	0.156266	0.144016	0.21742	0	0	0	0.0185694	0	0	71.6877	76.1985	0	2.71221	1.15	1.22967	14.4939	2.78525	0	5.57027	0	250.305	5.21944	0	0.503203	0	0	29.6017	64.5737	0.343665	109.562	0	0	0	8.50625	55.8617	55.2745	43.0511	60.5638	0	0	0	0	0	0	6.75179	0	7.44492	64.574	68.8876	62.554	0	0.478725	0.102825	0.551883	8.16415	63.1878	111.334	0	0	0.00294223	0.908688	4.13642	7.20075	0	8.73938	0.336271	0	2.70476	0	0	0.0137499	11.6093	12.3501	0.430039	0	0	75.5935	38.8387	0	5.85209	0.636896	0.464144	0	0.280483	0	0	0.388898	30.8355	0.0330601	0.240322	0.218262	0	0.0719395	41.1856	0.216028	0.155616	0	0	0	0	0	0	0	2.98857	73.2494	69.0284	0	0	0	0	0	9.60214	0	0	0	0	0	0.327892	0.0128095	0	0	0	0.132674	58.515	0	0.055798	27.4473	8.59006	25.2173	0	0	0	0	0	0	9.29125	0	0.104402	0	0	0	0	33.0701	0	0.0412618	0	0	0	0	0	0	0	0	0.561562	60.7492	0.789772	0	0	1.3701	1.24028	1.25127	1.09399	0	0	0	20.661	2.12939	2.16955	2.24566	31.6596	0.0897844	31.3185	0	0.0892519	0.100007	4.6943	0.400649	0	0	0.0200489	0.0211698	0.0517537	101.142	0	0	25.5862	0.0442757	0.0748609	2.06831	0.374258	0	1.31684	0.039179	3.14787	0	19.2073	0	0	0	0	2.07578	0.689994	0.140552	60.0501	30.6383	5.25524	0	0	0	0	70.1063	61.4465	61.9218	57.9959	62.7759	0.00484681	0	0.424666	0.205339	0.205308	0	0.88681	0	0.222378	0	11.617	0	0	0	0	4.95961	0	0	60.7674	0	68.342	69.8438	0	65.3969	0	62.4921	67.7153	0	69.6596	0	63.9583	67.1706	70.0286	0.00980514	56.9427	0	69.3085	58.8956	59.9539	0	66.2193	69.8927	67.2963	0	11.2565	66.295	53.0304	63.115	70.4049	63.9292	0	55.7809	0	65.1414	0	50.3831	69.6788	0	63.4356	46.9022	0	0	0	66.605	0	0	71.4929	66.3813	65.4714	0	65.7036	0	64.1818	69.3135	67.2482	58.9416	69.3483	72.4558	61.9602	63.5589	65.3054	0	64.7563	66.0218	0	57.2342	66.7347	55.592	0	0	0	0	68.225	0	65.9097	0	68.1295	62.162	0	62.5357	70.4958	0	58.2678	66.8786	0	0	64.4249	0	0	65.1199	0	0.026629	0	0	0	0	0	0	49.3976	0	70.1879	1.2183	0.663506	66.0034	0.52544	49.4562	68.3426	37.2203	0.0433564	9.20655	68.7899	0.252324	549.585	0.489991	0.0300608	177.902	11.078	8.70467	0	3.48668	134.313	60.5503	0	66.3012	60.9392	109.362	0	4.79147	14.6255	9.37413	14.9168	0	0	0	0.196088	0	44.0439	0	19.6093	27.9616	55.4917	52.7896	0	53.151	0	0	62.5883	66.0524	75.4638	0.528677	0	0.648808	7.29457	0	0	1.10271	22.0912	24.2409	22.2957	22.6026	0.070425	0	0	0	1.53278	0	0	0	0	0	0	0	156.863	0	0	2.82385	54.1078	0	0	109.271	56.2596	81.4864	63.7612	0.128231	0.158689	0.133098	0.157489	0.117608	0.166338	0.153983	0.149856	0.0607476	0.127249	0.0769059	0.140446	0	0	0	0	0	0	0	0	0	13.3476	8.54221	3.70665	1.59753	2.79965	0.526836	0	0	0	0	0	0	10.2662	48.4784	37.0796	3.662	0	0	0	0	35.5422	0.202342	5.69337	1.3039	0.133568	5.06718	25.3782	4.05958	0	3.84187	0	9.37251	2.95335	92.5542	128.096	0	123.017	14.1928	53.6595	4.39927	0	15.3239	0	0	0	0.231564	83.5035	36.2972	0.310661	105.871	0.247926	4.01473	710.916	1.1578	0	0	0	9.21417	4.53067	3.85219	9.58389	3.71882	0	13.4251	0	0.0189033	0	0	0	0	0.169913	0	2.5438	8.87553	6.60429	2.16619	0.337528	1.41928	0	11.6399	0	0.00918909	52.6932	0.257183	0.455347	186.938	35.648	18.7662	10.7132	11.0325	11.6332	33.3951	40.7201	0	12.7712	0	0	0	0	79.1564	0	33.7782	67.9274	7.34025	3.87109	57.032	0	0	0	2.56243	66.3243	71.345	59.8192	41.2109	0	0.98753	0.0175146	0	13.3625	40.6374	0.412761	0.179189	0	0	28.1357	68.0304	0	38.2675	61.1715	0.0443058	0	7.2427	7.56194	0.210013	0.0998831	0	0	0	0.0154507	0.0278019	0.0226853	2.39622	0	1.37472	0	24.165	0	0.916006	0.837049	0	0	78.1394	136.975	201.277	117.621	114.666	50.4028	66.5395	58.9031	0.710802	0	46.9275	0.985457	0	26.5702	26.3234	55.0592	74.6369	69.4455	59.2688	57.152	0	57.1761	79.4276	72.136	0	0	12.8564	0	76.9487	0	0	0	0	9.997	75.3378	110.386	29.0304	54.5816	0	3.17208	65.6613	68.644	0	62.8248	0	62.6664	13.6495	0.29222	56.4501	24.5081	0.247114	15.1043	0.764256	29.2473	23.344	61.2833	0.170711	0.600965	4.12033	78.0385	45.318	27.8229	61.8878	0	34.4823	32.8824	0	0	0.515167	0.113744	0.0748116	58.0376	0.427413	0.377885	60.5633	32.5957	0.319231	67.2031	56.3826	65.9445	25.7306	0	3.32888	64.1716	3.18759	60.8561	61.3026	0	0	0.232398	0.297107	59.4398	58.7193	0	0	0.628612	0	0	18.9312	23.0494	15.5093	0.467881	29.2441	56.2378	56.6339	60.2902	53.667	53.1739	0.213594	0.274788	0.517904	62.5401	0	5.80938	63.4793	56.8186	0	0.160774	27.3706	73.5501	68.2589	57.002	0	0	3.27581	0.583363	0.724114	12.9731	0	14.3762	0.612457	1.66093	0.590699	0.560306	9.45412	0	0.787759	0.274048	45.991	0	75.2173	2.64546	2.25193	0	56.268	61.5063	0	84.2279	0.0591147	35.8996	62.2298	62.6987	25.7972	2.46097	7.57663	0	0	87.7666	0	0.936964	0	0	0	0	0	0.331355	64.3111	70.2299	73.3611	5.84317	0	0	2.86328	59.6502	31.8994	0	28.245	111.466	14.6648	79.8448	62.5629	69.5831	20.1181	64.758	13.8665	4.62306	11.0736	0.592729	11.1193	4.0607	0	0	3.36946	0	12.7996	22.8243	0	0.044417	2.5953	73.9591	0.470445	0	0	0.249376	0	0.544038	61.3513	1.18084	1.16633	62.2079	3.36108	0.313429	0.386544	6.62489	17.4592	23.0967	19.2855	0.135027	0.181998	0	0.888562	0	5.81266	1.91664	7.4704	0	0.275001	0	0.188438	0	0.308925	0	0.0810136	56.1048	0	0	41.0252	3.08291	0.41429	6.24839	7.22009	13.3002	6.88519	0	5.35367	0	0	33.1256	5.31645	5.4329	3.51333	0	48.1465	27.6874	15.597	41.2362	13.6346	0	52.3531	72.1901	0	0	0	0	0	58.6773	112.863	2.33513	7.94887	5.86251	0.0190747	12.4983	0	0	0.612979	0	0	0.319255	0.0200599	7.79562	0	0.438149	3.41294	63.1369	1.16544	0.181648	0	1.8083	0	3.19566	0.0454066	9.87275	8.50822	1.68316	1.80243	6.66842	12.9935	44.591	2.79294	0	0	0	0	0	48.6808	0	0.306154	0.125572	0	0.0435447	43.3773	0	0	0	1.34257	0	0	0	44.882	0.646882	0	0	0	0	0	0	0.349396	106.486	55.6788	0.28743	2.15804	4.77996	45.2001	7.80696	2.84495	0	10.9511	0	0	20.6883	40.0083	0	7.85142	62.9743	62.3386	61.2036	67.8183	2.91603	0.266352	0	0	0	0	0	0	0.781637	0	0.1942	0	1.47827	0.399242	0	1.11316	4.72545	4.00119	0.95658	0.382819	1.06326	0.817499	0	0.490237	42.5961	28.3809	86.931	0.3016	0.487371	0	3.86434	0	0	0	0	0	0	0.110026	0	0.142522	0.126232	0.147212	0.695111	2.64814	0	0	0.25913	65.2192	0	83.9797	66.7038	51.6671	36.5963	0	44.8634	63.5009	0	64.6107	61.5442	62.9167	0	0	0.395308	53.5821	0	54.1942	0	1.45702	2.00186	0	0.277854	0	40.4809	23.095	84.524	0	0.243475	0	10.2087	0	0	0	0	0	0	0	3.63417	0	0.350514	0	0	0	64.4137	62.666	125.638	68.2966	0	6.99881	43.1064	39.5026	0	10.9076	7.57862	0.154083	0.0336899	60.8481	0	25.9352	24.5737	18.5519	24.7312	37.7366	25.4606	0	0	25.1511	6.45071	11.1797	34.2419	0.0495491	95.51	0.203494	0	0.681686	0	55.315	179.248	127.477	0.635193	3.79332	59.2381	16.9798	0.506894	0	0	0.209484	0	40.1485	0.843725	19.2052	0	8.64654	0	0	0	0	0	0.00222612	0.00940218	0	0	4.50707	0	0	0	0	0	0	0	1.42085	4.36702	0.19807	0	2.11591	0.401819	0	0	0.149708	0	0	5.06995	2.32073	12.5476	0	0	0.274819	4.43744	0.143749	0	0.103325	185.029	3.33478	4.0665	0	0.0976498	0.106898	14.5745	0	36.0757	1.25807	0	0	0	0	0	0.189744	0	0	42.0276	6.37517	0	0	0	0.314395	0.0460272	0	0	0.236115	0	0	0.305788	70.5869	0	0	0	0	0.279599	0	0	0	0	0	0	0	3.06369	0	5.77299	3.00976	2.75025	0	0	0	2.74153	0	0	19.3602	0.384315	0	12.2134	0	0	0	0	51.1793	0	6.93556	0	0.10227	0	0	0	0	0	0	0	0	0	0	7.06871	0.224349	0.305172	0.0956191	0	4.5392	0	0	0	0.248223	0.14452	0.00290489	0	0	0	0.629547	0	0.550229	0	0	1.36615	0.108233	0	0.284669	11.5715	0	0	57.4028	0	5.23861	0	0	0	0.185096	5.53192	39.2227	0	31.3968	0	0	0.681894	1.84858	0.349437	0	0	0	0	3.5108	0.164001	0.134924	32.8532	0	0	0	0	65.7554	62.5485	1.5182	0	0	11.1304	0.398571	0	2.63412	0	0.907024	1.30973	0.897444	0	0.217753	0	0	0	0	2.02153	1.76396	0	1.16595	4.8538	0	18.2825	54.4666	0.307952	0	0	0	0	19.5676	0.0631831	17.3472	19.6444	0.0206151	0.127794	7.35184	11.7007	0	0.222057	2.19829	8.53868	39.3859	0.0715661	0	0	33.8812	1.59907	1.19308	32.3732	0	10.2854	0	12.8362	4.0905	56.7356	0.0219028	5.38172	0.0992164	0.0722644	6.79203	49.1429	51.984	0	0	8.86475	20.8459	0	0	0	0	0	0.843959	8.17156	0.485901	0	5.23349	0	11.6808	0.237407	0	0	0	0	100.941	19.5087	25.4932	0	0	0	0	0	0	0	5.41955	21.3317	0.45797	0	0	0	108.321	0	0	0.102012	0.138358	65.286	0.102877	0	0	62.8343	0	0	0.236857	0.149701	0.201182	0.225311	0.216669	6.40422	63.3387	0	82.5247	0	0	0	7.30769	41.6156	0.561445	73.228	0	32.0533	56.9685	0.281108	68.3968	3.79369	0.584333	0.231505	0.449373	0	0	5.28997	0	0.645174	0	0.0835638	10.9117	29.6357	16.6612	0.540619	0.0280265	6.01112	0	31.3354	65.7092	0.170946	50.4444	0	2.03215	0	63.8235	0	14.2161	0	55.3347	3.68882	0	9.99441	0	98.652	1.4526	0.590587	0.623137	51.5311	34.991	0.176085	0.0334381	63.846	0	0	0	0	0	0	36.1823	0	0	21.0187	0	0	0	0	0	0	0	3.34615	0	27.5564	0	0	11.0077	0	0	32.4207	0	0	0	0	0	0	0	0	2.80324	0	0	43.7046	38.7104	0	5.93565	0	0	0	0	0	0	0	0	0.0754539	69.1707	0	0.0447857	0	4.32608	6.25649	0	0	0	0	0	0	0	0	0	0	0	0	0.120774	0	39.6887	42.202	0	0	0	18.6037	54.5033	0	101.901	64.6461	41.5614	20.3984	56.2816	0	33.4843	0	0	43.3798	36.6295	47.5657	49.4454	44.5261	14.7842	46.6868	49.0241	54.7937	58.1786	453.583	0	8.64579	15.1785	9.77802	52.9562	58.0825	56.7225	13.63	45.3741	47.0381	43.6395	110.5	38.5397	0	20.3755	0	0	0.0058416	22.8793	0	0.741544	0	1.30437	0	0	0	0	0	0	0	0	0.0534	0	50.4993	0	0	0.313632	45.9997	0	0	0	34.1362	0	0	0	0	0	0	0	0	12.3068	0.340384	0.290513	0	0.308868	0	0	1.03856	0.210425	0	0	5.95366	0	6.283	0	0	6.12872	0	0	0.413349	60.4523	60.6775	0	0	0	3.78262	0.623264	0.0225563	0.147454	74.0671	0.159088	0.049236	2.91046	0	0	0.229724	47.2236	13.9849	2.69576	0	7.64298	1.14775	0.330289	3.1628	6.18984	0	0	53.222	10.9444	0.126655	0.840612	6.39161	0	0.216512	5.01002	74.2189	3.509	0	0	3.32885	0	0	0	17.0376	17.8109	13.401	0.0163842	48.171	2.91578	67.3375	22.5408	0.376762	2.23253	0.0775743	0	7.4796	9.41458	2.25888	0.37786	0	44.3247	64.1791	59.3826	0	0	0	0.131451	0.0686756	57.5154	46.1866	0.157624	8.04742	0	1.0094	0	51.6604	58.4738	56.3557	0	48.0152	0	0	0	56.7894	0.0858106	96.6107	0.41486	1.05652	27.5549	31.533	0	5.92709	1.57659	0	4.87977	0	0	0	0	0.0161824	0	23.1391	0.515164	6.40632	0.103253	0	0	12.239	1.39358	0.100976	0.67717	63.0648	1.29785	5.46168	2.68173	63.3596	0.166408	46.3005	0	33.0482	0	26.7458	16.5711	32.7247	0.571658	1.12307	46.8592	3.03841	1.93546	0	0.38538	0	0	7.17915	23.2705	0	42.7343	0	73.5199	53.1417	0.612482	0.0826576	0	0.0197069	25.3833	9.38635	0.595493	0.509015	57.2388	0	61.653	0	0	32.9907	0.19138	0.122656	0.474285	0	135.504	58.7555	0.269214	0	83.0066	31.4592	0.334937	0	0	0.360329	4.9968	0	0	0.876336	3.47856	0	1.05565	0	0.609931	0	0.288611	4.66809	20.3667	3.71961	40.4546	41.1164	61.4259	0.340867	24.4798	1.18432	66.382	6.46485	3.32024	0	0	99.4054	21.0712	0	139.267	38.7422	0	0.471541	5.87934	0	0	39.7703	5.64704	45.2478	0	0	0.0369553	0	37.8385	0.573208	0	1.1632	0.273828	0.231258	1.48961	0	44.8217	100.372	2.30577	2.65689	10.5348	0	90.1245	0	0	0	109.717	21.2489	51.2472	0	25.0053	0	0	0	0	0	5.61573	138.865	10.7765	0	0	37.9623	0.00595116	0	0	0	0	7.2733	0.0185741	7.58316	64.2695	50.6444	0.249946	0	141.954	6.84571	34.7393	2.38275	0.293406	0	0	1.51051	0	0	0	0	26.399	4.94618	0	0	29.9731	0.701302	0	0.472959	3.60467	11.1604	0	0.67683	0	0	0	0.12792	0	0	0.139598	0.0943273	0	0	0	0	0	0	86.3964	108.492	0	0	0.137409	0	0	0.0161783	1.30899	8.04786	0.027953	0	0.216098	193.531	7.49102	132.098	0	0.170701	21.9398	0	0.111234	0.0832955	0	0	0	0	20.3718	0	162.968	0.205972	0	0	7.49128	0.222527	0	0	6.2997	0	103.026	0	0	0.333695	0.124327	0	0	40.4771	0	0	12.5135	0.529797	1.0183	1.28534	0.271376	0	0	0	16.3889	0	0.733593	3.83882	8.43834	2.38774	1.11078	0.27409	11.8836	11.6988	0.457415	0	0	0	3.48658	85.6997	0	0.0263131	0	2.15833	42.201	2.70396	0	6.22655	0	0	0	0	0	0	0	0	0	0	0	0	7.25277	5.23532	0	0	0	68.4061	0	0.59676	0	0	0.184737	0.841396	0	0	0	14.2088	0.270159	15.7482	5.85765	0.471841	102.101	3.08098	0.375205	24.1042	55.1102	0.00881782	0	62.1471	23.1339	2.31606	4.71349	4.55126	0	1.67477	18.7696	62.4596	0	4.86974	12.7966	57.8492	22.1892	68.5721	0	26.0093	0	0	2.30856	3.86282	0	0	33.8226	26.6963	0	63.1701	0	0	57.1511	48.7662	175.401	79.1598	17.2391	94.7473	19.9229	1.47897	0	33.9851	1.35159	75.6409	3.91894	60.0364	12.4395	515.802	0	0	16.2617	0.35017	3.00854	0.168599	26.5033	24.6986	0	0	0	0.0189272	0.0781616	0	7.14792	0	0	0	2.95626	65.635	0	0	74.0597	66.8024	0	0.0537879	30.4829	0	0	51.9265	44.596	0	0	0	0	54.8631	0	0.0351724	6.92143	0	8.6277	0	0	40.1996	0	0.322969	0	0	0	3.41876	0	0	0.401432	18.536	0	0	0	0.605705	0	1.80222	0	0.208291	0.127587	0.289142	0	0	0.370292	0	0	0	0.410776	25.1374	4.77498	0	0.216794	0	0	0	0	0	0.828321	0	0	0	1.17197	0.30532	0	0	0	0	0	0	0	0	0	0	0	0.0218374	0	0	79.058	0	0	0	0	0	8.41788	94.9467	3.68478	0.322675	0.343273	0	0	0.236549	7.22158	0.777475	0	0	0.620578	51.2892	0.791797	93.8312	0	0.578703	0	0	0	16.567	83.1366	0	85.2561	0	0	0.983118	0	5.38902	46.7672	50.29	0	0	65.1208	65.4905	0	0.0663792	0.0177163	0	0.171894	0	0	0.346281	0.0443401	0	0	0	0	96.4257	0.22784	0	1.36405	0	0	1.26541	0	0	0.0904411	0.293121	0.278251	5.48185	0.365422	8.68585	7.54876	8.58865	0	0	0.0897888	0.276988	81.9309	0.682506	0	0	0	0	0	0	0	110.965	0.826526	56.3978	0	0	16.635	1.11696	39.5771	2.24285	0.0495273	0	0	0	0	0	0	1.26505	0.0902848	0.210602	0	0	0.0934606	5.07789	0.207105	0.380967	0	0	0	6.40244	2.63263	0	0.417614	0	0	0	0	0	2.82364	0.116842	0.361267	0	3.95449	0	9.97522	0	5.45918	0	0	0	7.86829	10.1363	0	0	0.942245	2.91434	4.3388	0	0.354346	5.34463	0	0	0	0	0	0	0.107955	0.2021	0	0	0	4.10602	6.1614	0.295638	0.0101678	0.100619	0	0.759287	0.250439	1.30539	112.133	0.789791	0.390228	0.139814	13.0058	0	27.7893	3.77453	0	0	0	0	0	63.8916	0	0	0	0	0.477835	0	0.390213	0	2.76243	0	0.503745	0	0	0	0	0.258138	0	0	0.0388768	0.0265228	0	0	0.0897888	0	0.104891	0.235034	0.512496	65.0367	0	0	0	0	66.6537	0	0	0	57.8961	0	75.7378	54.8123	0	8.91902	9.78396	0	0	25.4578	11.1528	4.67052	2.2884	0.0327383	13.4891	0.826293	0	0	0	0	0.475241	0	45.2285	0	0	0	0.909947	0	0	0	0.451538	2.02653	5.42889	0	0	0.248697	0	7.14045	0	0	0	3.69571	0	34.5095	0	34.0179	0	23.4805	0	0	0.296208	0	36.2614	0	0.012373	0	0	0.134463	0	0	0	0	0	70.1111	4.28244	0	2.35606	2.66666	0	0.210599	0.681317	0.449531	0	0.265952	6.86698	0	55.7015	46.7014	6.8433	0.303044	0.385462	0	0	0	0	72.3923	0	0	0.164017	25.1911	3.85633	0	6.46674	0	0.447868	9.01132	0.390991	0	0.0828636	0	0	3.34253	0.123168	1.22054	0	0.0574341	0	0	0	10.9371	0	2.05865	2.94687	0	0	8.00284	57.0636	0.176034	0	0	0	36.9055	0.41569	0	0.081929	0	0	1.91088	0	0.10188	0	0	17.9439	62.6578	3.20133	0.341214	0	0	0.173206	0	1.85508	0	0	0	0	0	2.62232	0	0.768075	0	0	1.17867	2.13976	0	0	0.526263	3.20941	0.0779968	0.10158	28.9541	28.7253	24.8955	1.34748	0.933076	0.061632	0.112436	0	0.220348	0	3.56579	0.864849	11.668	0.6463	21.7145	0.452567	0	57.6578	0	0.245004	0	0.0247364	0	0	0	0	0	0	0	0	0.207371	0	0	0	0	0	0.191935	0	0	58.5462	69.0165	19.7869	2.71107	19.5522	17.5461	56.5415	56.7173	0	0.166952	55.3576	11.7121	0.150697	39.2675	33.1587	13.8085	0	52.8702	0.471383	4.89083	16.9593	0	37.6558	50.4391	0.327834	0	0	55.9093	0.449581	5.24278	18.306	0.752879	1.6379	2.86637	0.118125	0.136916	0	3.79745	0.355355	0	11.3366	0.376195	0	0.412874	0.21394	0	4.09415	20.1142	15.2648	8.22704	63.4952	60.0969	0	0	16.3815	12.3418	0.49191	0	0	0	0	0	1.76846	0.235634	0	0.104236	0.602761	0.0281957	0	26.7655	0.330022	0	0.17755	0.0360219	60.9697	0.460628	0	0	0.13777	0	0	0	0	0	0	0	0	0	0	59.4648	0	0	0	0	0	0	0	0	0.034046	0.135658	0	0	0	0	0.190626	0	0	5.22836	0.063147	0.957192	19.0022	0	0.0878802	2.52732	0	0	0.137301	0	0	0	0	15.1321	0.566735	0	1.63013	0.00201431	3.13344	0	0.0912221	0	0	0.389279	0	38.9418	7.01422	0	0	29.6676	0	0	0	0.588372	0.574387	0	1.66704	0	0	0.406616	0	0.293746	0.312336	0.272066	0	21.8103	2.35293	1.95747	0.0125012	0	0	0.522407	0	0	0.0955388	0	0	0	0	0	1.80641	1.99278	0	20.3571	0.0576581	0	0	0	0	0	0.306145	0.378893	0.358669	0.307535	0.269462	0.272087	0.403145	0.427524	12.2042	3.14464	0	0	0	0	0	0	0	0	0	0	0	0	0	0	0	17.6615	0.0324356	0.129752	0.10727	0.467346	2.3563	2.65479	0	0	0.851971	0.0690439	0	0	0	0.00360638	54.6232	8.53519	2.14326	16.3845	1.22872	1.07026	1.09068	0.169916	0	0	0	2.15607	1.51157	1.56275	26.0584	7.54785	6.36139	0	5.04681	4.42415	4.51998	58.62	0.0385864	0	0	0	7.45864	0.100726	0	0	0.79505	0	0	0	0.0878971	0	0	0	37.5427	4.28374	0	31.5689	0	0	0	18.1976	5.84995	14.1335	0	0	8.72778	20.9978	0.0977331	0.109137	0.121991	20.9479	14.8253	13.8907	0.438504	0	0.587908	0.630385	0.685661	0.00402589	0.00103599	0	0.158272	0.181839	0.169545	0.173933	0.307885	0.154216	0.117659	0.0170502	0.699072	0	0	1.68499	0.322888	0.728443	0	0	0	0	0	0	0	0.050766	2.87025	0.916702	4.8168	0.0579758	0	6.23461	0	0	0	0	0.0673803	0	0.668803	0	64.7398	0.711293	0	0.094271	0.0842232	0.078043	0.134842	6.18404	0	3.3118	0	0.154288	0	0	0	0	0	10.1801	4.37412	18.8546	0.813785	0	0	0.00205703	0	0	23.1147	0	0	0	0	0	41.9929	1.29325	0	0	0	0	0	0	0	0	0	0	84.5288	5.77403	0	0	0	0	1.54844	0	0	0	0.0539378	0	0	0	0	0	0	0	0	0	0	0	0.613234	0	0	0	0	0.219425	0	70.6245	7.60492	8.46268	4.78596	0	42.7973	17.2227	29.2207	22.4503	40.0339	0	0	0	0	0	0	0	0	2.2094	0.00508269	0	0.163038	7.04239	30.5206	0	0	0	0	0.037842	58.847	0	57.5689	42.4767	0	0	0.169733	0.148172	0	0.676983	0	0	0	0	0	0	0	0	1.34451	0	0	0	0	0	0	0.248585	0.703882	0.404188	0	0	2.38509	0	0	0.291585	0	0	28.9798	1.79601	0.00731953	5.8177	0	0	25.3823	0	0	0	0	0	0	0	0.614003	0	0	0	0.834782	0.114896	16.8203	0	0.217063	0.382828	0.213545	0	1.91971	0	0	0	0	0	0	0	0.404364	0	0	0	0	40.4178	0.710166	0	0	0	0	0	0	0	0	0	0	0	0	0	3.25161	0.222486	0	0	0.0580307	1.0234	35.3971	0	0	27.9764	0	0	0	0	0	0	0	0	0.256829	47.5358	1.87244	5.93427	0	0	0	0	0	0	0	0	0	0	2.0973	0.209928	0.19148	0	0	0	0	0.32828	61.6753	0	6.61465	24.1524	67.9309	62.3574	24.174	0	0	0.52365	0.425626	0.563827	0.805425	0	0	0	0	0.146389	0.145375	0.17406	0	0.132366	0.14673	0	0	0.197398	0.197398	0.157083	0.10573	0.252633	0	0.170715	0	0	0	0	0.23208	0	0	0	0	0	0	0	2.47277	0	0	0	0	0	16.2214	47.6238	0	0	0	0	0	0	0	11.1469	0	0	0.230232	0	0	1.01151	1.05825	0.846824	0.936033	0.861762	67.4738	0	0	0	0	0	0	0	0	78.49	0	0	0	0	0	0	0	0	0	0.0984462	0	0	57.5004	0	0.682767	0	0	0.605068	0.813434	0	0	0	0	0	0	0	0	0	0	0	0	0	0	0	0	0	0	0	0	0	0	0	0	0	0	0.00538488	0.0456836	0	0.321832	17.7451	0	0	0	0	0	23.6644	0	0	0	0	0	0	4.51714	0.362699	0.415776	0.294468	0.00538277	0	0	0	0	0	0	0	0	0	0.00860449	0	17.7554	0.296597	29.8416	0	0	0	0	0	3.76103	45.8131	59.5442	0	13.7058	0	0	0	0	9.26605	0	4.67321	10.1952	0	0	0	0	0	0	0	5.80617	0	4.28985	3.28542	20.4229	0	0	0	0.125855	0.123873	0.280775	0	0	0	0	0	0.654993	0	0	50.7699	55.098	0.0810663	0	0	0	0	0.0104214	2.10558	0	0	0	0	0	1.98998	13.2066	2.16901	0	0	0	2.91115	22.4199	0	0	0	7.65104	0	0	0	0	0.393886	0	0	0.0788676	0	0	0	0	0	0	0	0	0	0.0625147	0	0	0	0	0	1.55943	0	0	11.6812	0	0	0.556667	10.5703	0	0.100918	0.282133	0.89966	0.819672	0.0437218	4.80602	0	0	52.0133	0	3.04704	0	8.0327	8.778	1.66202	10.1345	0	0.0972708	0	0	0	0	1.3247	0	0	0	2.97724	0	0	0	0	0	0	0	0	38.0649	0	0	5.86993	0	0	0	0	0.518184	66.8668	0	0	0	0	0.0725689	6.65354	0	0	0	0.205672	0	4.2836	2.78595	0	0	0	0	0	0	0	0	0	16.7695	0.260605	0	0.343697	0	0	0	1.13175	0	0.312954	24.8629	2.08382	0.300875	0.282593	0	0	0	0	0.0968573	0	1.09376	0	0	2.94785	0.356784	0.0643423	0	0	0	0	0	0	0	11.499	0.250137	0	0	0	0	0.371729	0	0	0.170711	0	0	0	0.505	0.77461	27.3816	0	0	3.42534	0.566978	0	0.096163	0.315746	5.69059	1.40781	0	0	1.33978	0.138766	8.74904	0.335793	3.31872	2.8176	0.540675	0	0	0	0	0	0	0.0104589	0	0	0	0	0	0	0	0	0.0429835	39.3963	0	0	0	0.193653	0	0	0	0	0	0	0.73313	0.208091	1.42824	0	0	0	0	0	0.419397	0.0701863	0	0.924409	0.319429	0	0	0	0	0.139984	0.185818	0.116736	1.33339	0.119195	0	0	0	0	0	0.0466995	0.0283908	0.569217	2.84919	0	0.0097207	0	2.40221	0	0.131829	0	0	0	0	0	0	18.2939	0	4.26735	0	0	0	0.496498	0	0	0	4.80784	1.21661	83.1987	0	23.4956	0	0.192827	0	0	0	0.0404678	0	95.7999	212.359	24.554	0	0	0.408646	0	0	0	0	0	0.481844	3.51263	3.41697	2.77103	3.34116	4.21332	3.62791	0	0	0	0	0	0	0	0	0	0	0	0	0	0	0	0	0	0	0	0	0	0.833173	0	0	0	0	0	0	0	0	0	0	0	0	2.1803	0	0.323877	2.3473	0.119519	0	35.5091	0	0	0	0	0	39.8495	0	7.17768	0	0	0	0	0	0	0	0	0	0	0	0	0.0640809	29.3437	0	0	0	0.483068	0	0	0	0	0	2.36332	0	0	0.0363804	5.04148	0.516152	0	0.402231	21.8115	55.3056	10.2599	0	0.0534655	1.42946	49.2272	0	0	0	0	0.442187	12.7511	0.0589735	0	24.9382	0	0.0489657	0	0	0.307945	0	0	12.6036	10.2559	2.00302	11.9521	68.134	0	0	60.9098	0	0.269097	0	1.98033	0	0.304999	0	0	25.0881	0.0801549	0.256829	0.260833	0.0894896	0.0961768	0	0	0	0	0.162742	30.9269	0	0.190751	25.7432	0	0	0	7.94665	2.0278	0	0.0684083	0	26.4431	0.0346287	0	0	0	0	0	0	0	39.0724	0	0	0	0	0	0	0	0	0	0	0	0	0	0	0	0	1.14254	0	0	0	0	0	0	71.1952	0	0	0	0.168837	0	0	1.22017	0	0	0	0	1.02219	1.93	4.82461	53.0069	9.4085	0.628772	0	0	0.462974	0.636506	0	0	0	0	0	0	0.00462277	0.00729334	1.04639	16.7247	1.55362	0	0	0	19.1074	17.5898	17.3342	25.1428	0.924554	0.849008	0.86848	0.0560304	0.733217	0.738747	0.918809	0	0	65.3415	0.239909	14.3599	0	0	0	0	0.258699	0	0	0	0.316022	0.27211	0.792002	0.206274	0	0	0	27.3886	0	0	12.8891	18.3318	2.5306	0.100886	0.532039	0	0	3.66952	0	0	0	0	0	0	0	0	0	0	0	0	0	3.31509	0	0	0.166145	1.0448	0	0	0	1.48112	0	3.3365	0	0.936037	0.57525	0.630227	0	0	1.45355	0	46.3981	0.851034	56.0741	0.132392	0.00477845	0	0	0	3.01764	0.574007	34.412	13.7062	0.108964	5.70427	0.046876	0.174438	0	0	1.84244	0	16.877	8.51761	1.78533	6.63413	0	0	0	0	0.498937	0	0.103185	0	0	0	0	0.00447291	0.2	0	0	0	0.326775	0.0741738	3.34909	4.12396	0	1.10701	0	0.304162	0	0	0	0	0	0.125589	0	0.0633326	0.11751	0.0800676	0	0	0	0	0	0	0	0.976208	1.4639	0	11.6582	27.1379	29.6475	0.954733	0	0	0.221446	0	0.0215167	0	0	0.0176553	0	4.24383	0.295894	0	0	0	0.156444	0	0	0	0	0	0.0435429	15.3734	6.43458	0	4.49754	0	0	0	6.15677	0	0	0.0796494	0	0.0540741	32.8591	0	0.0356282	0	0	0.0870034	0.0862103	0	0	0	21.2381	4.61425	18.8404	0	0	0	0	4.32021	2.3144	0.1437	0.101251	0	7.61563	0	10.9599	0	0	22.5968	1.58978	0	0	0.411046	0	7.70769	0	0	0.0607775	95.1286	55.7266	54.6119	2.01729	22.6558	0	0	0	0	0	1.9079	0	0.155298	0.136609	0.219388	0.175363	2.19783	2.46236	0	1.30094	0	39.7841	0	0.155599	0	0	0	56.0953	76.3211	0.848818	0.0699251	0.135503	0.125738	0.765452	0	0	0	20.8127	0	22.3234	0.125568	5.00248	3.83101	0.560127	3.99567	36.3975	0	0.566439	0	0.101773	0.112667	0.284411	0	0.219016	3.28751	0	0.0580923	0	0	0	3.19278	0	0	6.78813	11.6563	29.3057	0	0	1.43948	0.0507624	0.0142365	0.0253478	0.0504937	0	0	0	0	0	0.0112069	0	0	0.0789159	0	0	0	0.0175891	0.256536	0.285417	0.288582	0.140712	0.328628	0	0	0	0	0	0.501388	1.31234	0	0	0	0	0	0	0	0	51.0591	42.1102	41.0298	0.00822074	0.607526	23.2294	1.95657	0.0651326	0.0201264	0.168186	0.147366	0.084329	0	36.376	0	0	0.272694	0	9.06432	0	0.0801644	0	6.6641	5.86025	0	62.3458	0.389403	0	0.139719	0	2.07571	0.787968	0	0	0	0.0185301	0.741483	0.298583	21.2851	0	0	0	0	6.82639	0.0522129	61.1224	0	0	0	16.8428	0.839231	0.215296	0	0.0917405	0	0	0	0	0	0.0246229	0.0261361	0.000380104	0	0	0	0.647141	0	0.858304	0.0283905	0.0290388	2.16724	2.70369	0	0	0	0	0	0.114305	1.43765	0.499706	0.487353	2.92906	0.27896	0	0	0	0.228293	0.166628	0	0	0	0	0	0	0	0	0	0	0	0	0	0	0.193658	0.118372	8.02191	4.36659	0.0126651	0	0	0	0	0	1.29567	12.6195	0	0	0	0	0	0	0	0	0	0	0	60.7407	0.273577	7.82819	0	0	0	0	0	0	0.2989	0	0	37.5427	51.8358	0.0226562	0.0744524	3.31323	0	0	0	0.168465	0.0106238	0.672368	0	0	0.0297326	0	0	0.16053	0	0	0	0	0	0	0.0503453	0	0	0	0	0	0	0	0	0	0	0.135082	0.584886	1.19295	15.2104	0.187157	0	0.0145675	0	0.622652	18.9707	52.7691	0.029129	0.412248	35.1036	6.65595	9.45307	7.72221	8.55401	0	0	0	0.84186	3.83072	2.70302	2.8362	0.218841	4.08662	0	7.14181	0	0	60.8212	0.018606	0.0230503	0.277659	0	0	0	0	0	0.333691	26.2801	0	7.29708	0.622152	21.8358	12.3986	0	0	2.81567	0	13.5224	0	1.2564	0	63.9056	0.0816024	29.5391	1.05879	1.69731	0.739745	64.0693	11.2279	0.0259469	3.89508	0	0	22.7337	1.95823	0	26.5126	59.2228	0	0	0	14.0921	0	0	0	36.0535	0	0	1.22237	0.355625	0.183902	0	0	0	0	4.41538	2.73122	0.244072	1.85144	0	0	0	0	0	0	20.6621	0.0124916	0	0	0	0	0.00436143	0.372681	0	0.794989	0	187.681	187.251	34.3202	29.4954	0	0	0	0	0	1.74818	0	0	0.249036	0	0	0.108865	0	18.4161	0.723789	0	0	0.211061	0	0	0	0	5.46066	0	0	0.970694	4.75335	5.18424	1.26468	0	0	0	0	0	0.0155381	2.87361	77.4573	0.517205	0	0	0	0	0	0	4.09773	0.0692505	0	0.624776	0	0	0	0	8.26805	0.32835	0.0256218	0	3.48793	0	1.12218	0	0.452629	0	1.01192	23.7325	0	0	0	2.25673	6.04565	0	0	0	0	0	14.4521	7.08583	10.966	10.5696	6.13116	6.50436	7.35501	46.022	0	0	0.0168311	0.0387356	0.0496677	17.6891	13.2861	18.7738	3.75382	3.8543	3.93392	4.97517	0.0608763	0.230406	0.277034	0.173658	0	0	0	0.0344023	0	6.1145	2.43909	1.56715	1.30687	0	0	0	3.34022	0	0	1.69381	13.5426	42.3704	7.74315	0	0	0	0	0	1.90299	0.615189	21.5651	0	0.0928557	0.0735937	3.15836	4.49257	0	0	0.0215623	2.93983	0	0	18.4306	4.81681	0	0	13.5338	0	0	0	0	0	0	0	0	0	0	0	0	0	0	0.529427	0	35.6759	0	0.0298838	1.46076	0	15.8785	0	0	0.0745842	0	0	0	0	140.928	2.88939	0.859509	0	58.2131	0.122072	27.0118	7.27693	15.8876	2.05641	31.4596	0	0	1.74091	0	0.0353316	0	0	0	0	0	6.15805	0	4.04583	0	20.462	0.509168	17.6134	16.7078	0	0	0	0.232719	27.636	0	3.54997	0.850847	0	0	0	0	0	0.0146377	0.0072079	0	0	0	0	3.40717	0.154728	2.76154	6.21741	6.02846	5.31025	3.49681	0.0134501	10.5342	0	0	0	0	0	0	0	0	0	0	0	0	8.26285	0	0	0	0	0	0	0	0	0	0	0	0	0	0	0.00197298	0	0	0.0252422	0	31.9171	58.3399	0	0	0	3.82996	0	0	0	0.173521	0	0	0	0.166746	0	0	0	0	0	0	0.0498454	0	0	0	0	0	0	0.102572	0	0.58546	6.17012	0	0.298884	0	0	0	63.1942	1.17301	0	0.000380104	0	11.784	2.57548	0	0	0	0	0	0	3.933	0	0	0	0	0.338421	0	0	88.687	0.539171	0.0445443	0	0	0	25.5487	1.53571	0.338929	0	0.209087	0	0.0143213	0	0	0	0	7.98091	0	0	7.10394	0	0	0	0	0	0	0	3.14215	0	0	0	5.72773	5.57999	0	0.150039	0	0	0	0	0	0	0	0.00268198	0.00632556	0.00482172	0	0.207875	30.9299	31.4082	0.0048612	0	3.751	4.27664	4.20152	0.160772	0.227077	0	0.0053794	0	28.6446	25.058	0.609095	20.3445	23.4032	19.9715	70.6459	0	0	0.882707	0	0	0	0	0	0	0	84.566	2.1055	0.0269764	0	0.551647	0.0200085	0	0.0094972	0.0139378	0	6.2178	0	0	0.305196	0.047531	23.1832	0	0	9.37821	0	0	1.06422	0	1.31915	1.4057	0	0	1.39295	0	0	0	0	0	0	0	0	1.64189	0	0	0	0.392029	0	0	0	0	0	0	0	0	0	0	0.0991113	2.61844	0	0	0	0.0107558	1.01808	0	0	0	0	2.02189	1.90423	0	0	0	0	106.405	0	0	0	36.6047	7.53981	0	0	0	0.19226	0	3.36211	91.5381	4.82272	111.653	0	0	0	0	0	0	0	0	0.462974	0	0	0	0	0	38.878	0	0	0	0	0	0	0	0	0	0	0.112423	0	0	0.345914	1.91508	0.613769	31.746	47.0681	2.88027	0.0334492	0.0414507	0	0.513156	0	0.535201	0.629896	0.122621	0	0.153759	1.08174	4.60202	0	0	0	0	0	0	0	5.22913	0	1.15034	0.568067	48.6772	17.165	0	0.67188	0.126969	14.1132	0	0	0.29846	0.535554	3.58928	0	0	0	0.032788	0.0145544	0	0	5.1327	4.75161	0.0119852	0	0	0.0198208	0.187598	0	21.6632	238.052	219.151	10.6585	5.7913	0.796672	0.582494	0.0174607	0.0228523	0	0	0	58.3614	0	0	0	0	0	0.150771	0.012425	0	88.2459	0	0	0.126251	0.0369882	0	0	1.11948	4.09879	0	0	0	0	0	0.0149892	0	0	0	0	3.84144	0	3.17169	0	0	6.58693	36.7763	0	0	0	4.56289	0	0	0	0	0	0	0	0	0.0331154	0	0	0	0	0	0	1.93507	6.14662	0	0	53.745	0	0	0	0	62.9365	0.0910363	24.1886	0	0.506486	0.168806	0.321828	0	0	0	0	0	0	0	0	0	0	0	0	0	0	0.0593732	0.111089	2.84952	0.668178	0	0	0	0.0272435	4.01159	0	0	0	0	0.0502611	0.0672269	0.36751	0	0	0	0	0.102399	6.58297	0	0	0	0	0	0	0	0	0	0.47962	3.55243	0.332166	0	73.4273	0	0	0	0	0.0313019	0	10.0485	0	0.0207285	5.41356	0.0398462	0.393927	0.140616	0.210632	11.0176	0	0	0.185255	2.0423	0	0	0	0	0	149.701	0.330636	57.8762	0	0.569358	11.5813	0	0	0	0	0.271082	0.356668	0	0	0	0	0	0	0	0	0	5.38467	9.64281	48.7283	0	0	0	0.613835	0.404316	0	0	2.8104	0.0736646	0.0791989	0.0477438	0.0502525	11.4829	0	0	0	0	72.4195	0	0.276067	0	0.231837	3.2607	0	0	0	0	0	0	0	0	0	0	0	0	0	0	0	0	0	0	0	0	0	0	32.1656	0	0	0.606704	0	0	0	0	0	0	0	0.549407	0.975513	0.0446432	0	0	0	0.0651235	0	0.450799	0	0	84.4248	0	0	3.59995	0.572997	0	1.19435	0	0	0	1.15305	0	0	0.155226	27.9533	5.42423	0.101786	0	51.7737	0	2.7338	1.53043	0	0	0	0.303974	0	0.362825	14.8367	2.19108	1.52369	0.820078	0	0.0930396	0	0	0	0	0	0	0	0.0224815	34.2364	0	0	0	0	0	0.241316	0.408849	20.0619	0	1.48827	0	0	6.5345	0	0	0	0	0.687907	0.0168601	3.01754	1.85226	0.20839	0.156279	0	0	0	0	0	0.238681	0.201125	0	0	0	0.0612068	0	0	0	0	0	0	50.8831	0	0.0146855	0.0828912	0.195484	0	0	0	0.251464	1.57667	0	0.111089	0	0.104115	0.0765151	0	0	0	0.145022	0.105028	0.162487	0.188488	0	0.471662	49.5087	45.6329	0.852376	0	0	0	0	0	0	0	0	0	0	0	30.3527	0.952854	0	0	0	0.0243935	0	0.168897	0	0	0	4.60739	1.14916	0	24.3086	0	49.3317	53.9961	57.0471	8.51455	0.0350878	0.00951282	0.0127507	0	0	0	0	0	77.528	0	0	3.14063	0	0	0	0	0	0	0	27.9853	0	0.20744	2.14257	0	0.566188	0	4.32375	0	71.5908	0.787373	0	0	0	0	0	0	1.1598	0.204907	0.191534	0	0.302376	0	0.0443797	0.354204	0	0	28.6155	45.2203	2.45958	2.63768	0.384703	0	0.239119	14.1839	19.8242	0	0	0	0	0	0	0	0	0	9.53389	15.1049	0	0	0	0	0	0.288808	78.5221	0	0	4.9583	0	0	0.870842	0.130225	0.0331456	0	0	0	0.00813657	0	0.0151832	0.00246095	40.5967	0	0	0	0	0	0	0	0	0	0	0	1.20286	8.20195	33.739	0	0	0	0	0	0.0130965	21.152	20.6684	21.4667	0	0	0	2.98773	0	0.0293689	0.159181	0.0895322	16.2156	74.2234	0.254932	1.20217	0.105726	5.40901	0.174375	0.620368	0.686182	0.604413	0.654505	0.40018	0.472406	0	18.5121	17.3867	17.3554	18.7014	0	0	0	0.125954	0.220774	0.03427	0	0	0	0.0970806	0	0	0	0	0	0	4.44382	7.82109	1.56554	0.0480741	20.3443	0.202652	0.136278	0	0	29.2795	41.0366	40.9164	2.36511	3.2359	2.47767	0	0	0	4.92737	0	4.27454	1.67689	0.429078	0.496211	0.13713	0.475417	0	0	0	0	0	0	3.50726	0	195.679	0	0	0.0290278	0	0.181674	0	0.0479167	0.117881	0.202983	7.06421	6.76216	6.95919	4.58208	7.07916	0.280989	0.00726523	0.00237422	0	54.5179	0.116142	5.23461	0.198863	0	0	0.498455	0	0	0	0	0.162036	0	0	0	0	0	0	0	1.14254	0	0	16.5751	0	0	0	0	0.00648711	0	0	0	2.67987	0	0.599262	0.967546	0	0	0.032835	4.21641	4.3201	4.47225	0	0	0	1.69006	0.61689	1.37129	66.1628	0.00171534	3.08765	0.066463	0	0	0	0	0	0	0	4.01548	0	0	4.55649	0	0.632558	0.518642
TWINS_70152_4	65.3466	0	2.45454	0	4.85221	9.50869	7.39843	17.9827	47.3562	4.03589	0.0427562	28.5437	54.3862	0	10.81	0	13.5984	57.1506	22.2219	3.78856	36.0343	0	7.13175	0.0730733	6.71574	0	0	0	24.9283	5.07025	0	40.2722	32.0861	52.9262	51.2163	0.0221378	0.0465626	54.4066	30.4727	121.657	2.55787	0	2.18544	0	45.2407	3.74968	0	18.6265	60.6202	0.363566	39.8632	19.3891	0	7.04466	52.2983	0	0	16.1719	0	0.337282	63.1127	0.397675	0	4.72767	0	0	40.3533	0.625683	0.78641	0	0	0	0	0	0.839462	1.27332	8.72722	0.831379	0.592458	1.0818	0.0613114	1.56733	57.622	63.8971	0	0	0	4.36553	61.3752	0	66.2806	0	0.177027	0	0	1.49641	0	0	0	0	0	0	5.73903	4.85165	4.06892	6.10462	36.0666	34.6158	22.1855	22.4142	29.4563	29.62	0.256872	0.330419	0	0	0	7.52359	10.7318	6.75396	7.07616	0	0	0	0	0	0	13.4624	1.98298	43.2318	0	0	1.9201	0	1.74075	0	5.0195	0	0	0.814981	14.3384	14.8041	12.5949	0	18.29	0	0	0	0	30.4488	31.2733	0	0	9.74287	0	14.9196	0	0.0478016	75.1709	0	32.8824	79.5605	0	4.82415	0	25.2872	15.3873	7.96887	8.26898	0	63.3099	28.7531	29.0814	0.258975	59.335	0.0881093	0	0	0	0	0	0	0.102359	0	0.175766	0	0	0	0.154173	0.0843451	0	12.7776	13.8356	0	0.0562061	11.4105	18.5062	0	11.5486	14.3563	0.224615	12.7058	13.6827	0	14.0334	0.235398	13.0206	13.1675	12.6098	12.4017	12.6675	11.3914	0.017408	0	0	0	0.391644	0	0.576118	0.590224	0	0.703653	1.18683	35.4646	0	0	0.00408698	30.7443	0	44.1388	5.15072	0	0.158162	2.13746	2.07876	0	0	0	0	0	0	0	0	0	0	0	0	15.3434	15.4212	0	3.67361	2.41988	0.102151	0	0.506912	0	0	0	0	0	0	0	0	0	0	0	0	0	0	68.2719	0	0	0	0	0	0	0	0	0	0	0	0	0.341686	24.3738	9.75765	0	3.1878	0	0.236105	0.268465	8.52661	0.193489	0.787713	52.5715	17.7574	66.997	0	8.3683	0	21.3946	23.4506	2.02836	46.4245	8.55638	59.8244	47.1523	0	0	0.592668	17.5527	0.166794	0.50208	6.80386	0	0	0	0	0	0	0	0	19.7381	35.4373	1.16872	59.6144	64.0042	9.39742	64.3062	20.4485	15.9864	67.4412	45.8822	68.4891	0.00532597	0.158599	148.408	22.0687	0.330092	1.13506	50.9721	13.6866	22.8308	0.0733333	0	0.381322	5.6161	2.63528	0	15.1185	60.3326	5.81695	0	41.3751	0	11.8676	44.1096	51.4566	19.791	0	93.8309	53.4209	1.65766	0.0192664	47.9047	5.67616	0.0418425	13.8436	0.0729785	0	0	7.85738	0.13095	21.0597	0	8.64701	9.63607	11.07	3.73166	0	0	96.6342	0	3.07331	14.031	0	0	0.0497881	2.28165	86.9541	0.0144401	33.144	51.2509	91.1256	0	1.41111	1.96075	0	21.8882	13.1057	0	0.019371	18.0127	0	13.7502	36.9687	12.9454	0	13.3343	63.4955	47.5477	57.864	54.9097	73.3912	49.3857	26.5663	23.8619	48.6978	0.488848	0.327781	54.2753	7.68922	62.6272	59.4069	42.6134	80.6761	131.901	72.1251	27.0259	24.936	0.0390905	24.101	17.5775	19.3707	0.441526	76.6912	0.0733963	2.60445	0	60.821	0	0.24644	25.768	0	67.0684	0	1.31387	76.5627	42.4828	0	0	5.40317	67.3016	0.0442443	59.7881	0	11.0417	0.0978538	0.101591	0	0	0.133233	2.76228	0.444037	45.6297	35.9798	10.8625	42.5122	0.0644423	25.5981	6.59208	22.0114	0	12.4816	44.3701	57.1776	68.4909	0	0.0312248	0	49.5869	17.836	0	36.9644	0	20.1309	73.4944	64.2826	0	46.7359	32.7737	0.0547155	0.736468	0.00928906	32.3173	0.462139	0.131749	0	0.0731715	3.90124	86.0709	0	7.62035	0.958865	4.18685	0	13.8021	0.128518	0	71.9434	81.6305	20.7107	66.6154	22.7366	23.209	60.242	52.6644	0	0.360626	45.9995	0	63.6772	4.50079	37.0619	59.1437	48.261	77.3441	22.3488	64.3755	52.0236	30.3304	0.24473	0	58.8528	0.22113	7.44762	8.05669	0	71.8061	14.1687	0.290566	0	73.3591	31.8502	29.9893	5.98144	46.2779	39.6618	96.1914	11.1914	18.6847	8.18665	62.3936	0.279966	0	0	172.32	10.5356	0.38849	39.1386	6.68444	50.6368	0	36.2764	0	53.0836	0	0.226077	0	0	134.602	62.3847	0.848007	23.945	0.0403833	0.234537	33.4776	6.69211	2.52747	0	0	0	0	4.03682	3.81347	3.1566	1.22555	5.92046	14.9764	0	9.15677	48.1483	0.272745	11.5495	0	77.9703	7.14371	0.44533	8.31407	0.129142	6.10837	73.7105	0	0	0	0	35.6682	11.0243	1.28016	11.1555	0	0	0.0383698	10.9117	154.979	22.6328	0.581694	5.50968	0	21.8807	0	0	0	15.1996	29.5543	72.9367	56.793	3.08782	0	0.737053	0.401541	0.60964	8.03987	64.266	0.305667	51.769	0	0	0.867888	0.0787078	53.2919	35.8673	38.8235	3.57525	8.76936	0	69.4392	2.13515	0	42.579	0	8.6525	0	0	33.2236	5.36753	0	7.81214	1.29713	31.0882	0.00424569	18.0033	7.6811	18.0291	20.8913	10.6856	16.9769	187.618	24.1314	31.0497	41.2214	0.366287	16.1272	3.44058	61.7682	30.1695	4.97528	2.83353	3.86036	47.3288	45.112	21.2555	60.2931	0.26422	0	0.0967732	0.278073	1.90794	34.3045	0	0	0.0225593	16.0333	14.5305	2.62373	0	7.03421	0	10.4303	0	0.376766	4.87217	48.9463	0	15.757	22.3938	0	13.1667	0	8.89634	1.93956	62.9512	0.027067	0	44.2623	80.8716	16.6657	26.085	16.3686	55.7064	31.5318	49.0805	0	12.8534	14.1515	2.37204	25.4854	0.465593	11.5754	23.1904	10.9384	0.978929	24.9923	18.6883	4.15036	15.0428	2.14987	8.06548	0.22393	60.9118	0	0	0.142889	0	45.7039	90.395	2.19737	24.8681	0	0	0	0	0	0	0.18337	8.31147	0.226825	14.8714	0.886096	59.8421	15.922	26.7083	3.08791	3.58555	3.41065	0	5.82062	0	0	3.83081	0.492042	30.1004	56.7345	0.078037	47.0615	143.293	48.1995	0	0	0	0.0602893	0	82.7957	4.36106	17.492	61.9515	0.590685	0	15.0882	7.71657	0.0159502	0.025948	0.313539	0	9.68798	4.98	25.6327	0.302355	1.10155	0	1.81061	33.8547	16.2991	3.65896	73.2581	41.4307	63.9807	0.752118	24.9112	17.1681	2.54336	0	41.9512	3.13677	0.557549	17.6649	5.46864	61.0921	0.367424	6.71511	77.5783	63.1963	0	14.6141	18.9918	0.397792	0.487631	9.79132	54.2851	61.7828	0	25.6483	0	8.65248	8.52189	7.76265	1.30657	32.4132	0	0	0	0	0.238377	0.553036	1.65192	22.6462	0	0.0554217	11.4866	0.0204876	0	0	0	14.5761	0.108546	0	0	0	36.7177	45.1604	59.3716	8.37741	62.411	0.029242	0.202198	13.0958	0	0	6.17704	12.8863	32.2614	0.0671387	18.295	51.9116	8.09359	0	18.8755	4.0857	0	59.9533	51.3466	11.717	0	1.2896	88.1604	44.1185	13.8522	13.6212	13.867	24.6426	0	0	13.2134	0	0	0	14.4553	1.1205	0	9.0729	8.53077	6.03183	0.186649	48.4455	58.5699	51.1866	0	26.4529	25.8659	0	2.18814	77.4688	0	0.161536	19.6369	7.10855	0	0	0	9.84281	0	0	14.2163	44.0359	43.5429	14.0379	0.210365	0	0.0189357	4.12916	25.5372	78.4395	55.9824	53.4949	0	23.0519	19.0988	25.6095	26.7887	1.78868	6.26153	0.101375	46.289	49.4482	0.201388	0	0.380825	11.4406	42.1197	14.8185	16.2374	0.126316	59.0091	20.9615	0	20.9223	0	0	0	0	33.4532	0	1.52168	0.245675	0.950621	0	78.2577	66.2073	76.1404	75.4471	18.0211	67.4294	0.0212712	108.108	11.2029	21.5444	5.72634	2.32865	131.677	7.03462	46.2409	62.838	65.5911	0	20.7802	2.29056	1.77536	0	0.120469	0.3561	58.3962	9.55206	0.259879	0	91.8449	70.4377	0.496967	76.2392	21.7953	7.16022	0	68.5879	67.1028	102.79	6.80595	9.98367	43.1599	23.0111	15.0777	0.0275963	0	0.0302357	15.1734	0.060423	0	0	64.1912	23.616	16.7908	4.04202	71.9889	52.1305	64.9222	40.2447	30.1383	21.5521	42.8568	28.2302	1.64845	16.8248	18.9814	0.471286	0	0.821585	30.3477	0	0	0	12.13	81.2043	15.1459	23.7274	0	4.01682	4.18947	12.5139	5.49015	13.3518	0.184453	0.259465	0	30.774	0	0.187802	5.63194	59.6945	58.5841	68.1889	63.5821	60.3205	82.6541	57.5955	67.1399	78.0585	77.4722	0.778644	0.77234	62.6454	65.8656	60.8106	0.781506	110.902	59.6255	64.3657	60.6812	59.1155	66.9786	58.9559	37.3582	0.0822491	24.4501	0.0390447	1.51747	1.14298	0.124699	0	0	3.47813	0.101189	26.9122	48.2769	116.314	0.132233	15.7035	1.02284	0	67.8619	56.5347	72.4567	62.2987	50.3842	72.9039	67.9924	0	0.68983	54.2404	61.8793	10.1303	63.1618	35.2116	80.8758	65.041	0	57.9929	55.3063	69.7106	57.2581	61.393	55.9546	57.8712	4.86094	0	0	17.6363	28.5628	30.9205	18.0806	0	0	0.159966	59.6202	0.272207	1.51599	30.3757	124.782	19.1405	65.8144	17.1516	0	64.8358	65.8706	63.3	53.7083	62.8651	1.77154	1.85311	2.02401	259.811	317.412	48.0635	12.0816	10.4552	13.1802	0.617575	10.3888	8.26936	15.8019	101.796	104.016	15.2881	38.0898	13.697	18.77	22.7014	16.1742	0	0	53.4507	45.0212	18.504	146.388	120.825	158.684	99.6048	78.1442	99.3282	110.312	56.9734	57.6183	59.4141	58.267	57.8579	70.147	8.45995	11.7686	0	0.765784	4.43447	3.21993	2.30343	0	1.58802	48.3286	8.67568	14.9601	2.51987	1.88106	0.82723	7.13764	7.53662	0.890291	0	0	11.4298	11.565	13.2128	0.131903	4.0696	48.425	45.1125	44.5844	0	0	0	0.230284	115.274	0	0.213989	3.01354	1.03789	0.0662906	3.0401	55.2427	0	0	10.3568	0.700534	1.23843	53.8411	74.8601	67.1527	71.1579	70.0216	33.5186	58.8808	67.317	4.66108	21.0855	25.4862	27.8631	26.4222	32.246	28.166	44.7849	48.1806	0	10.3884	0	0	0.0325869	6.36756	0	117.295	92.5666	0.0427074	0.333791	34.2737	37.3772	31.8509	17.1682	0.130144	1.07397	1.04571	0.812301	0.419151	0.924813	0.99893	93.9415	0.224083	0	22.2972	0.36687	0	26.2501	6.76936	40.6491	0	1.05916	44.3441	0	3.83207	82.4502	42.1081	41.9226	0	51.5085	158.956	0	0.0294295	0.812309	69.1645	0	0	0.0659068	0	0	0	0	0.0729256	0	0	0	0	0	0	0.0349908	0	0	0	0	2.32274	3.09061	0	0	0.304598	6.49607	0.109016	0	0	0	0	1.18745	6.27381	0	64.4015	87.8028	57.5713	64.3986	0	0	0	0	0	0.503661	74.0645	0	58.2886	71.2725	0.339895	67.249	38.1285	91.8878	70.1015	0	0	28.6762	0	12.8637	0	106.218	65.8354	59.9137	50.05	0	0	0	0	37.7299	40.5222	13.7845	7.93575	0.978447	0.32842	0	2.44445	0	3.12409	3.35176	3.44387	2.67322	4.70113	1.85314	0	0	3.45279	7.53559	3.38293	3.52685	3.12981	3.36719	3.73365	0	0	3.16764	3.31074	9.25768	5.57278	2.80765	3.67521	3.67209	4.40563	3.69684	3.68121	3.00853	1.45122	3.35078	3.18914	3.31665	3.25321	3.38749	3.443	6.43554	0	20.6517	0	18.7531	0.229495	39.6395	0	18.3841	26.2521	24.9917	45.8024	0	24.8529	0	0	8.95806	0	0	19.601	0.69367	2.83713	0.339879	0	0	0.249974	0.368013	1.71817	0.293238	0.535392	0	0	0.37445	0.361138	0.477075	0.403731	0	0	0	0.0301565	0	0	67.3121	71.4813	0	8.26923	3.97005	4.36795	28.6658	14.4894	0	8.48289	0	276.996	12.6666	0	0.187103	0	0	5.47124	66.6747	0.280124	112.052	0	0	0	12.5273	54.3649	56.3768	31.5739	52.6035	0	0	0	0	0	0	6.3776	0	9.41372	55.7559	71.0619	68.574	0	0.571089	0.0838398	0.987923	13.8593	68.8866	111.309	0	0	0.00633581	1.2034	8.50009	14.9666	0	20.4286	0.202829	0	2.01232	0	0	0.0759003	3.49727	4.76968	0.426258	0	0	81.8606	59.7484	0	15.2614	1.04869	0.536227	0	0.456728	0	0	0.8993	56.0022	0.0537263	0.642434	0.405032	0	0	6.35443	0	0	0	0	0	0	0	0	0	0.621661	74.278	60.3246	0	0	0	0	0	15.9554	0	0	0	0	0	0.389538	0	0	0	0	0.296917	41.5794	0	0.392854	6.76193	2.21862	6.95348	0	0	0	0	0	0	4.03656	0	0.00960764	0	0	0	0	8.9788	0	0.014841	0	0	0	0	0	0	0	0	0.46549	68.1466	1.89118	0	0	1.49742	0.914108	0.811946	0.808006	0	0	0	4.22719	1.66188	1.85736	1.74458	28.0497	0	28.7968	0	0.042542	0.0575654	5.04121	0.342933	0	0	0.0504134	0.0550564	0.0247504	78.2773	0	0	4.93959	0	0	2.54271	0.531498	0	6.16185	0.0551323	4.76797	0	1.68756	0	0	0	0	2.5394	0.362687	0.087233	58.5305	40.0291	11.8386	0	0	0	0	77.3193	66.1072	64.7376	60.3203	61.9147	0	0	0.443425	0.571451	0.58835	0	1.42339	0	0.146398	0	22.9855	0	0	0	0	7.20746	0	0	67.5468	0	59.901	59.9525	0	58.3378	0	57.9313	58.1548	0	63.0897	0	56.2974	55.2367	60.1527	0	57.102	0	60.6919	61.9324	60.4107	0	60.8627	61.8989	60.2434	0	20.0293	64.1116	50.9682	54.8324	66.5338	61.0982	0	49.8934	0	56.6854	0	54.9471	73.6493	0	63.9698	44.0005	0	0	0	61.4828	0	0	63.3299	57.138	56.328	0	70.0173	0	71.6909	63.2497	54.8545	50.4226	54.9416	53.7867	67.5222	68.2058	61.1647	0	67.6735	58.5432	0	56.923	70.2401	59.2188	0	0	0	0	62.4421	0	54.2199	0	63.0948	60.432	0	55.4535	59.0029	0	50.875	53.0584	0	0	56.7302	0	0	57.216	0	0.0134164	0	0	0	0	0	0	36.9524	0	69.9671	0.712073	1.12377	53.1486	0.797189	54.5909	58.9436	36.4611	0	3.41733	75.4455	0.197288	545.744	0.84105	0.142289	162.854	20.4623	5.56606	0	3.54553	113.213	58.0841	0	72.3596	67.5193	131.408	0	12.4643	28.5058	18.3411	27.0836	0	0	0	0	0	25.3093	0	14.7135	26.0202	55.2669	47.1242	0	19.4644	0	0	70.8223	80.0118	84.0408	5.4395	0	6.70693	14.2518	0	0	7.58543	3.53684	3.7228	3.18795	3.26362	0.058893	0	0	0	0.272011	0	0	0	0	0	0	0	107.112	0	0	6.22773	49.2198	0	0	92.435	59.7873	76.1963	74.6947	0.387892	0.484339	0.433786	0.347628	0.461634	0.441251	0.470611	0.334092	0.261119	0.346145	0.294123	0.373682	0	0	0	0	0	0	0	0	0	18.9229	18.6459	5.39814	1.95357	4.08185	0.732035	0	0	0	0	0	0	17.5832	50.5073	44.428	2.18961	0	0	0	0	29.0036	0.126723	6.98473	1.35987	0.18362	14.2944	25.3873	2.50136	0.140547	7.50892	0	18.1512	4.91161	64.6481	124.354	0	116.921	28.8008	25.1408	12.2533	0	28.2586	0	0	0	0.188388	49.2422	34.6725	0.126493	90.6142	0.23453	5.52577	678.681	3.30987	0	0	0	11.9049	7.04917	5.35881	6.34025	5.72639	0	11.6368	0	0.085925	0	0	0	0	0.26323	0	3.81637	8.81125	9.7798	8.16289	0.811471	6.93855	0	15.2161	0	0.0371317	49.2049	0.445477	0.773794	58.1075	6.76881	4.79541	2.08195	3.16241	3.58224	6.66233	20.6557	0	4.19253	0	0	0	0	85.5185	0	29.6978	33.3969	4.87914	1.71497	54.6646	0	0	0	4.96291	77.1943	76.3099	58.4205	34.5534	0	7.28136	0.0651448	0	12.0505	34.2851	0.34456	0.0817771	0	0	31.5136	84.0716	0	51.1453	68.7749	0.151313	0	14.6489	15.0207	0.0981654	0.0736949	0	0	0	0	0	0	6.01251	0	2.1904	0	7.39723	0	0.538769	0.91404	0	0	81.7608	120.522	214.14	107.576	113.86	49.3806	72.2665	32.1756	5.51316	0	26.9502	1.56941	0	42.5883	43.2354	54.4608	95.1972	77.2565	65.0886	64.4088	0	61.1723	60.695	77.1614	0	0.123891	20.6747	0	84.0214	0	0	0	0	9.14245	68.0582	105.321	44.4321	70.0999	0	3.83567	72.2532	74.6267	0	64.9624	0	64.3064	19.7124	0.350857	46.7081	49.073	0.885606	31.519	1.05429	8.15296	12.0688	63.1877	0.430426	0.825491	11.1489	96.2539	62.2977	22.1543	69.0297	0	34.7451	65.3429	0	0	0.35251	0.358254	0.557576	63.2839	0.389992	0.453273	63.4371	64.5485	0.372124	47.5621	53.6388	68.5498	29.5079	0	10.3196	72.8001	9.25614	58.0698	62.4906	0	0	0.441526	0.350979	61.9584	60.1332	0	0	1.50351	0	0	5.65169	14.3476	5.45694	0.473629	35.8747	57.5027	58.3808	64.7826	49.4723	53.9852	0.262195	0.328394	0.881235	64.9076	0	15.2149	58.0362	56.0583	0	0.262149	26.86	69.2025	69.0757	55.9812	0	0	6.80762	0.374765	0.655912	21.8562	0	23.5685	0.924116	5.40429	1.38144	0.715065	22.3627	0	1.15682	0.166716	38.1706	0	81.8688	5.98461	3.12594	0	58.6724	64.5726	0	82.6946	0.18602	15.1393	60.8098	72.3097	20.3557	7.081	14.3691	0	0	96.2355	0	0.784445	0	0	0	0	0	0.202709	72.7242	75.8664	77.0125	10.8836	0	0	5.04421	59.0722	27.9613	0	32.6346	99.9933	10.1977	101.372	64.5981	68.0339	11.7424	65.0183	4.28643	9.13451	15.3036	0.899799	24.7197	2.88894	0	0	1.52779	0	20.4153	26.0559	0	0	5.25248	79.2214	0.390614	0	0	0.0845804	0	1.00694	64.5624	3.05627	3.10676	67.6711	5.97065	1.39373	1.51773	2.58507	40.6496	37.5875	28.2793	0.625677	0.125703	0	4.19845	0	11.0051	3.08368	13.5684	0	0.180081	0	0.602895	0	0.244337	0	0.221231	48.0818	0	0	39.7941	9.08686	0.382993	13.3356	14.1149	17.3449	9.21936	0	13.7035	0	0	24.082	2.40538	2.97248	8.8214	0	53.0651	41.8683	18.7791	41.479	32.3682	0	36.2442	93.698	0	0	0	0	0	91.7593	131.027	1.72083	27.1297	13.3318	0	28.9691	0	0	0.522893	0	0	0.481042	0.109373	13.8618	0	0.616839	8.16067	52.1881	4.56584	0.323221	0	9.11905	0	4.63856	0.20442	5.73491	18.0287	3.09405	3.15549	8.34411	19.5156	83.8249	6.5877	0	0	0	0	0	44.0638	0	0.315374	0.367961	0	0.0786393	56.0056	0	0	0	2.67305	0	0	0	29.4015	0.85364	0	0	0	0	0	0	0.428262	60.6101	48.2015	0.671637	6.0656	5.46817	21.3441	13.546	8.23206	0	3.06233	0	0	29.3541	40.6358	0	11.1564	66.8022	62.1749	62.3925	67.0284	6.5907	0.194788	0	0	0	0	0	0	2.35059	0	0.432614	0	3.022	0.73544	0	1.92475	8.6486	7.35919	1.65747	0.697283	1.71145	2.43402	0	0.485029	39.0689	15.0181	92.8629	0.348734	0.893938	0	6.95566	0	0	0	0	0	0	0.381808	0	0.517864	0.342262	0.364265	0.732211	2.46043	0	0	0.182053	73.0623	0	64.0943	72.2034	54.2054	17.8724	0	47.7115	69.4268	0	63.8547	60.1008	57.4792	0	0	0.364448	49.6574	0	39.5117	0	1.85051	2.58582	0	0.118527	0	52.3991	25.9991	88.784	0	0.232243	0	5.13499	0	0	0	0	0	0	0	4.9106	0	0.0393012	0	0	0	61.7787	71.724	123.155	55.0576	0	13.5305	34.9797	54.101	0	2.98079	13.299	0.703059	0	50.4102	0	30.3736	23.8073	7.1633	7.89615	12.2682	8.37695	0	0	37.4316	12.5821	17.0834	27.6953	0.088866	48.5498	0.248518	0	0.818718	0	46.1552	175.669	140.966	0.53425	12.3219	67.7553	25.9131	0.522389	0	0	0.504799	0	43.3217	0.178373	39.9678	0	14.0847	0	0	0	0	0	0	0	0	0	6.27048	0	0	0	0	0	0	0	6.27914	7.18772	0.206864	0	3.13064	0.889515	0	0	0.351682	0	0	2.23055	7.03093	21.9249	0	0	0.250053	6.22585	0.0330201	0	0	222.435	9.44911	5.38583	0	0.0448349	0.206072	5.37508	0	37.3876	3.79327	0	0	0	0	0	0.713213	0	0	58.5809	8.19798	0	0	0	0.600463	0.0374784	0	0	0.0592638	0	0	0.336928	73.0537	0.037849	0	0	0	0.316293	0	0	0	0	0	0	0	7.19129	0	15.5996	7.08726	7.77487	0	0	0	8.41389	0	0	18.0702	0.607394	0	12.5851	0	0	0	0	33.0117	0	12.7491	0	0.333665	0	0	0	0	0	0	0	0	0	0	9.32512	0.422638	0.542477	0.300044	0	5.75732	0	0	0	0.628324	0.638121	0.00117694	0	0	0	1.28823	0	1.08608	0	0	0.552626	0.322988	0	0.387994	26.365	0	0	56.0372	0	7.34244	0	0	0	0.735183	13.0951	48.5281	0	33.7468	0	0	1.30582	4.17882	0.963677	0	0	0	0	12.1849	0.104912	0.107371	19.3531	0	0	0	0	83.0433	76.0999	2.19685	0	0	15.9048	0.157378	0	7.54437	0	2.48735	3.63299	2.78637	0	0.0766945	0	0	0	0	8.2724	8.53904	0	5.65195	6.77748	0	29.8502	48.549	0.416266	0	0	0	0	25.3949	0.0361455	27.3646	36.1871	0.025607	0.428567	12.3304	25.8046	0	0.152426	2.07249	1.9045	36.3356	0.111146	0	0	38.4187	8.39476	3.0068	58.8144	0.221622	11.5826	0	23.8266	7.939	48.1268	0.0306737	15.4944	0.118401	0.172671	13.9132	42.0152	47.5939	0	0	22.5904	35.4477	0	0	0	0	0	1.27452	23.6956	0.964271	0	10.3449	0	9.59185	0.188288	0	0	0	0	85.3456	9.22004	34.9864	0	0	0	0	0	0	0	9.65596	36.8925	0.619746	0	0	0	80.5916	0	0	0.255078	0.28725	73.1463	0.208222	0	0	71.6132	0	0	0.603399	0.592262	0.690744	0.558675	0.66079	14.2279	67.6618	0	76.7556	0	0	0	14.0171	52.0601	0.75528	76.379	0.112451	11.1139	41.884	0.230488	73.9639	6.05553	0.947969	0.232668	0.121006	0	0	10.8913	0	1.61029	0	0.138667	18.9455	35.0141	34.7419	0.575916	0.0353597	11.8121	0	14.8659	65.9401	0.202515	40.239	0	0.526205	0	63.6087	0	4.90506	0	60.7039	3.06788	0	10.6787	0	19.6648	2.76143	0.824102	1.25698	41.6376	38.2655	0.0767696	0.0740045	69.9741	0	0	0	0	0	0	29.8963	0	0	20.2971	0	0	0	0	0	0	0	8.17682	0	9.72735	0	0	17.5135	0	0	9.68716	0	0	0	0	0	0	0	0	7.75011	0	0	28.7933	22.1938	0	7.98235	0	0	0	0	0	0	0	0	0.220195	65.6684	0	0	0	6.8032	11.7597	0	0	0	0	0	0	0	0	0	0	0	0	0.0538732	0	30.9008	39.5141	0	0	0	6.64683	43.8754	0	97.5439	66.654	34.1124	18.8189	50.241	0	38.8514	0	0	37.3893	21.9627	43.3544	45.4669	37.2681	12.1808	36.4108	44.158	48.8577	51.4551	267.306	0	14.754	5.92344	4.41939	58.8182	59.7263	56.3036	9.48855	32.7724	45.2548	42.0562	25.0886	30.7565	0	3.42952	0	0	0	22.4013	0	0	0	0.145283	0	0	0	0	0	0	0	0	0.677875	0	53.4368	0	0	0.387534	40.7358	0	0	0	39.0398	0	0	0	0	0	0	0	0	3.27478	0.330619	1.78341	0	0.339318	0	0.0659255	1.55781	0.136938	0	0	16.4885	0	13.6562	0	0	5.39505	0	0	3.24517	55.2788	85.5161	0	0	0	9.78596	0.725872	0.0536276	0.148889	80.3133	0	0	4.68369	0	0	0.759825	84.27	18.6206	4.58792	0	13.0599	1.58147	1.03797	8.02144	5.85782	0	0	48.6936	15.5229	0.0568258	0.891423	10.8755	0	0.271226	5.84873	79.0459	14.3131	0	0	9.9986	0	0	0	34.0107	11.8992	20.0928	0.271511	40.6913	1.88682	68.6984	13.5337	5.05984	7.24027	0.133712	0	9.31464	13.3041	0.568751	0.429892	0	23.6478	65.8379	55.2575	0	0	0	0.076149	0.0618725	62.5138	26.7711	0.518247	8.3721	0	4.00823	0	44.3941	47.3686	51.9143	0	49.3737	0	0	0	57.5364	0.264707	80.6024	0.4964	1.20962	36.2523	39.9256	0	10.8956	5.71262	0	6.12004	0	0	0	0	0.0490198	0	8.29999	0.529168	10.0449	0.239509	0	0	3.91459	2.2811	0.40167	0.519344	70.7606	2.91736	5.25859	2.2085	76.8648	0.316709	27.4324	0	49.3048	0	15.3456	24.0853	15.0936	0.560126	3.04029	40.2452	4.5266	2.85733	0	0.795006	0	0	12.4404	48.4397	0	37.0044	0	92.6237	51.6705	0.716287	0.0680173	0	0.0298882	36.0514	16.3901	1.24397	0.275366	54.5417	0	61.4993	0	0	30.1393	0.365012	0.144043	0.345932	0.0782362	118.187	64.5179	0.161852	0	95.8367	42.0381	0.437206	0	0	0.0524989	5.8381	0	0	0.0126828	1.35289	0.0322821	2.74497	0	1.11968	0	0.233272	8.57288	31.0819	7.72473	69.5577	31.3003	60.9914	0.610503	51.9739	2.92897	99.6511	10.7529	2.33255	0	0	92.8354	23.0043	0	100.487	39.5774	0	0.418889	7.72207	0	0	43.0084	16.5515	46.2155	0	0	0.0422823	0	35.7822	0.83931	0	1.36507	0.719278	0.555158	2.30641	0	34.7477	35.9551	1.23253	7.17865	9.30134	0	75.8115	0	0	0	120.366	47.3385	36.9827	0	31.3299	0	0	0	0	0	10.5481	82.2996	25.713	0	0	27.1502	0	0	0	0	0	13.4571	0.0428741	17.626	88.412	49.8954	0.79465	0	84.0719	3.57771	37.6771	4.46928	0.12716	0	0	1.13655	0	0	0	0	8.16381	7.1669	0	0	6.76063	2.74908	0	1.07748	6.74994	22.8454	0	0.869525	0	0	0	0.40454	0	0	0.0528806	0.226819	0	0	0	0	0	0	84.4617	121.927	0	0	0.0210671	0	0	0.0404059	1.24839	2.27142	0.0946628	0	0.497924	170.602	9.57508	81.4151	0	0.180158	51.5206	0	0.31145	0.192539	0.0557837	0	0	0	25.9307	0	88.6914	0.561164	0	0.0512213	14.4216	0.524099	0	0	2.32748	0	64.3761	0	0	0.394285	0.296035	0	0	36.5777	0	0	23.2062	0.544312	1.80876	1.56159	0.422517	0	0	0	6.31912	0	2.67975	4.30811	4.07429	0.874879	1.99476	0.269189	16.9333	16.8481	0.697721	0	0	0.267645	6.51867	104.755	0	0.0698666	0	1.92839	41.7947	4.60637	0	10.1154	0	0	0	0	0	0	0	0	0	0	0	0	14.5964	5.8247	0	0	0	80.0504	0	0.237616	0	0	0.401519	5.85938	0	0	0	32.0062	0.534292	10.5622	14.2268	1.10028	86.9245	1.15729	0.484055	28.8442	59.5282	0.254805	0	63.413	7.74628	1.28241	4.41436	2.83483	0	0.712754	30.6495	62.6886	0	1.91575	4.71954	59.9519	35.755	74.1883	0	8.01247	0	0	0.558324	10.2908	0	0	39.8862	16.2909	0	73.9884	0	0	53.4331	39.3826	27.461	59.9878	14.0251	108.043	19.3199	2.814	0	59.5049	1.92752	32.6057	6.45394	39.4488	4.90862	99.2532	0	0	12.3017	0.156982	4.28513	0.314824	31.2377	42.9864	0	0.0215776	0	0.0776667	0	0	5.89031	0	0	0	0.507126	70.3905	0	0	86.5263	72.161	0	0	17.565	0	0	55.4853	32.3819	0	0	0	0	49.3108	0	0.0494787	13.858	0	22.6484	0	0	46.2524	0	0.38015	0	0	0	9.15039	0	0	0.356113	25.6285	0	0	0	0.600049	0	4.38496	0	0.297284	0.0787511	0.323467	0	0	0.320183	0	0	0	0.296595	37.5676	2.60735	0	0.148026	0	0	0	0	0	1.03138	0	0	0	7.25844	0.37251	0	0	0	0	0	0	0	0	0	0	0	0.0443934	0	0	57.4495	0	0	0	0	0	16.2227	34.1909	1.40784	0.271958	0.814174	0	0	0.272245	11.0944	2.12614	0	0	0.715697	75.8539	0.799822	115.207	0	0.861021	0	0	0	5.53866	73.714	0	86.0968	0	0	0.961344	0	5.93565	33.3343	47.3669	0.0505196	0	10.4296	62.4277	0	3.51981	0.040596	0	0.372455	0	0	0.128662	0.0976668	0	0	0	0	63.336	0.0722972	0	0.654771	0	0	3.98072	0	0	0.207227	0.304276	0.239473	7.73403	0.284239	13.1685	10.7172	12.7212	0	0	0.213561	0.281108	12.7018	1.81063	0	0	0	0	0	0	0	22.2265	0.716503	36.1787	0	0	19.1167	4.97161	41.3942	0.628869	0.0122137	0	0	0	0	0	0	0.638437	0.0266058	0.0522367	0	0	0.120072	7.06154	0.533259	0.323612	0	0	0	13.6873	5.4151	0	0.363614	0	0	0	0.0367892	0	8.08759	0.19166	0.904156	0	1.49725	0	16.9458	0	6.68489	0.0863911	0	0	13.4268	13.2373	0.0687312	0	1.47468	6.02791	4.49144	0	0.31961	2.78057	0	0	0	0	0	0	0	0.182079	0	0	0	11.4883	9.06202	0.149527	0.0386526	0.104392	0	0.65212	0.250362	1.08163	103.639	1.65816	0.836158	0.506459	21.7266	0	22.2774	7.08844	0.136672	0	0	0	0	65.8561	0	0	0	0	0.8162	0.0775607	0.300662	0	8.26542	0	1.0209	0	0	0	0	0.795306	0	0	0.0876925	0.0640734	0	0	0.213561	0	0.381698	0.622358	0.345968	56.8226	0	0	0	0	36.7288	0	0	0	58.8644	0	49.9193	70.7157	0	16.9279	9.57852	0	0	44.6945	16.1838	6.65853	6.0534	0.0147487	4.62754	1.8745	0	0	0	0	0.547357	0	47.4854	0	0	0	0.49065	0	0	0	4.04242	4.66727	8.2765	0	0	0.744433	0	15.1931	0	0	0	1.55443	0	35.7058	0	29.9453	0	5.13664	0	0	0.285169	0	45.5715	0	0.0254147	0	0	0.274352	0	0	0	0	0	74.7477	4.87843	0	6.00469	3.59832	0	0.720288	0.764522	0.802514	0	0.108346	9.6703	0	68.8129	41.6073	8.13231	0.279981	0.866372	0	0	0	0	87.069	0	0	0.014733	25.6982	1.41426	0	5.86852	0	0.018037	8.73768	0.637229	0	0.0738765	0	0.118919	7.564	1.20461	1.69051	0	0.191579	0	0	0	12.934	0	1.9778	2.21836	0	0	2.02703	57.6799	0.230075	0	0	0	24.5066	0.618143	0	0.341124	0	0	1.08452	0	0.00748365	0	0	11.2553	45.4033	6.83728	0.00622057	0	0	0.60138	0	1.68642	0	0	0	0	0.0228934	5.73939	0	1.30378	0	0	0.985584	1.54755	0	0	0.417052	7.67635	0.188751	0.178596	37.8094	39.2384	12.4647	1.74835	1.2488	0.137151	0.0422699	0	0.300115	0	2.27478	1.45244	17.7019	1.10661	6.36434	0.385653	0	65.1496	0	0.290875	0	0.147491	0	0	0	0	0	0	0	0	0.615173	0	0	0	0	0	0.72511	0	0	55.1428	71.0826	4.89809	4.88171	5.00979	30.5402	61.4268	48.7434	0	0.455355	52.6662	3.67682	0.129479	20.37	29.1571	3.59819	0	43.241	0.617911	5.60757	31.7688	0	39.487	47.8501	3.15108	0	0	57.8571	0.342837	4.62676	30.2313	0.664086	2.69242	9.4794	0.112944	0.291447	0	8.36513	0.651936	0	16.3017	0.345071	0	0.688896	0.352368	0	11.4718	37.0684	15.2697	14.2395	58.8024	53.2225	0	0	25.3301	22.8675	0.494154	0	0	0	0	0	3.29983	0.469317	0	0.426455	0.799881	0.0253681	0	14.0237	0.319772	0	0.338837	0.0487002	54.0425	0.752785	0	0	0.512039	0	0	0	0	0	0	0	0	0	0	60.305	0	0	0	0	0	0	0	0	0.0106851	0.380024	0	0	0	0	0.585181	0	0	10.3533	0.0307197	2.69932	4.5733	0	0.160412	5.26047	0	0	0.108481	0	0	0	0	20.6348	0.818527	0	3.78966	0.0878137	1.10129	0	0.367833	0	0	0.837003	0	13.163	4.8314	0.0920106	0.0657326	42.2097	0	0	0	0.476529	0.513253	0	4.84791	0	0	0.0806609	0	0.338296	0.313325	0.338801	0	7.54898	4.29251	5.0797	0.0707671	0	0	4.47654	0	0	0.133062	0	0	0	0	0	5.09877	5.01538	0	10.5085	0.068321	0	0	0	0	0	0.340017	0.417449	0.465431	0.317626	0.150787	0.0908793	0.13074	0.214705	25.6795	8.58243	0	0	0	0	0	0	0	0	0	0	0	0	0	0	0	18.7904	0.0807052	0.024385	0.024385	0.255302	2.70043	2.87409	0	0	1.993	0.150064	0	0	0	0	45.3539	8.37506	1.77411	16.8578	0.133253	0.089533	0.0806944	0.229932	0	0	0	2.15499	1.44005	1.39278	17.2143	15.0792	12.5859	0	6.02335	5.61681	5.71826	47.7083	0.0675942	0	0	0	14.6971	0.0755009	0	0	1.52294	0	0	0	0.00845119	0	0	0	22.9279	8.54437	0	36.9382	0	0	0	26.2435	13.6957	30.3313	0	0	16.0108	16.4087	0.15282	0.117099	0.166606	27.8107	25.912	21.9785	0.496624	0.0618381	0.287181	0.610336	0.632981	0.0431041	0.03407	0.0181523	0.170175	0.290927	0.190336	0.252673	0.0937957	0.0682397	0.0650444	0	1.13445	0	0	2.64384	0.548443	1.02147	0	0	0	0	0	0	0	0.0159502	3.33211	0.536039	2.82914	0	0	3.10352	0	0	0	0	0	0	0.546653	0	65.8968	1.28006	0	0	0	0	0	14.3267	0.0112122	10.3878	0	0.077269	0	0	0	0	0	2.30232	7.78167	36.9798	0.668356	0	0	0	0	0	23.1162	0	0	0	0	0	30.3452	1.63519	0	0	0	0	0	0	0	0	0	0	100.927	0.883347	0	0	0	0	2.56154	0	0	0	0.133468	0	0	0	0	0	0	0	0	0	0	0	0.601161	0	0	0	0	0.174565	0	55.9063	7.10328	7.11038	9.81514	0	28.4206	30.0855	44.6837	37.4066	50.4853	0	0	0	0	0	0	0	0	8.80659	0.0085129	0	0.323825	5.57982	18.9201	0	0	0	0	0.075117	52.9144	0	53.7448	31.0537	0	0	0.579539	0.619073	0	1.0949	0	0	0	0	0	0	0	0	2.31726	0	0	0	0	0	0	0.310092	1.58656	0.361981	0	0	6.6618	0	0	0.461416	0	0	33.0884	6.05683	0	8.51396	0	0	28.5403	0	0	0	0	0	0	0	1.66646	0	0	0	1.45039	0.32315	26.1151	0	0.281024	0.151357	0.597978	0	8.63778	0	0	0	0	0	0	0	0.452024	0	0	0	0	27.3892	0.665786	0	0	0	0	0	0	0	0	0	0	0	0	0	5.00314	0.553983	0	0	0	2.79401	45.4251	0	0	16.7622	0	0	0	0	0	0	0	0	0.262013	43.5745	3.51935	12.3248	0	0	0	0	0	0	0	0	0	0	3.80158	0.580656	0.62981	0.0724749	0	0	0	0.325742	60.9908	0	18.7349	19.5627	74.7803	65.2577	36.6973	0	0	5.88173	0.97076	8.24014	8.0308	0	0	0	0	0.465714	0.439966	0.476756	0	0.419	0.436924	0	0	0.484215	0.484215	0.483273	0.36242	0.486474	0	0.438949	0	0	0	0	0.556884	0	0	0	0	0	0	0	1.43859	0	0	0	0	0	40.8199	30.454	0	0	0	0	0	0	0	9.53204	0	0	0.553415	0	0	0.0986269	0.0860955	0.065279	0.0963961	0.0471685	71.9591	0	0	0	0	0	0	0	0	85.3653	0	0	0	0	0	0	0	0	0	0	0	0	53.7904	0	1.20216	0	0	1.31801	1.36827	0	0	0	0	0	0	0	0	0	0	0	0	0	0	0	0	0	0	0	0	0	0	0	0	0	0	0.0169927	0.00672242	0	1.09095	10.3102	0	0	0	0	0	18.7828	0	0	0	0	0	0	14.1741	0.115833	0.0571857	0.146506	0	0	0	0	0	0	0	0	0	0	0.111121	0	26.1289	0.637485	52.7184	0	0	0	0	0	8.70951	64.7024	65.7295	0	6.36669	0	0	0	0	19.9042	0.0136171	3.48418	4.9237	0	0	0	0	0	0	0	6.73181	0	14.2687	2.93403	14.4329	0	0	0	0.51542	0.380547	0.753438	0	0	0	0	0	0.422505	0	0	39.9891	48.8375	0	0.0865511	0	0	0	0	1.95074	0	0	0	0	0	2.4721	17.9914	3.69416	0	0	0	7.83309	24.9102	0	0	0	24.6307	0	0	0	0	0.45081	0	0	0.208398	0	0	0	0	0	0	0	0	0	0.153895	0	0	0	0	0	0.395421	0	0	13.2966	0	0	0.760488	17.8149	0	0.198688	1.37341	1.8652	1.78188	0.0551573	10.7696	0	0	47.1623	0	3.50567	0	12.8412	23.0765	1.88805	10.5776	0	0.210765	0	0	0	0	2.67667	0	0	0	5.15898	0	0	0	0	0	0	0	0	12.2421	0.0175658	0	13.0914	0	0	0	0	0.404909	87.1657	0	0	0	0	0	13.1938	0	0	0	0.321104	0	12.9858	8.38143	0	0	0	0	0	0	0	0	0	3.04338	0.385875	0	0.164077	0.0536242	0	0	7.51232	0	0.86777	4.98689	4.12144	0.112355	0.0812416	0	0	0	0	0.189026	0	0.987114	0	0	3.84952	0.673053	0.100972	0	0	0	0	0	0	0	3.45723	0.248776	0	0	0	0	0.505958	0	0	0.430426	0	0	0	0.201689	1.47513	16.2516	0	0	7.37362	0.95542	0	0.039505	0.721579	4.71072	2.10415	0	0.100809	1.37553	0.191468	10.6084	0.407726	0.820169	0.797157	0.630909	0	0	0	0	0	0	0	0	0	0	0	0	0	0	0	0.029242	32.1475	0	0	0	0.147588	0	0	0	0	0	0	4.78005	0.206759	4.56528	0	0	0	0	0	0.72977	0.130144	0	1.17502	0.0673918	0	0	0	0	0.371368	0.295886	0.315026	3.36542	0.243862	0	0.0299409	0.0504692	0	0	0.0996331	0.118996	0.430125	4.64275	0	0.0254486	0	2.9223	0	0.103417	0	0	0	0	0	0	13.5026	0	2.44268	0	0	0	1.08802	0	0	0	10.1539	7.06157	84.2737	0	3.40803	0	0.486067	0	0	0	0.196713	0	78.032	156.375	10.0358	0	0	0.375111	0	0	0	0	0	1.37703	4.40598	4.27566	3.97434	4.55467	5.58588	5.23633	0	0	0	0	0	0	0	0	0	0	0	0	0	0	0	0	0	0	0	0	0	1.38785	0	0	0	0	0	0	0	0	0	0	0	0	8.37733	0	0.183176	8.89661	0.159346	0	44.0543	0	0	0	0	0	28.3869	0	9.77483	0	0	0	0	0	0	0	0	0	0	0	0	0.0226647	5.49591	0	0	0	0.203482	0	0	0	0	0	1.94022	0.0437669	0	0.0398668	6.7092	1.05765	0	0.628819	4.76252	52.1493	9.81756	0	0.118775	2.45748	48.9179	0	0	0	0	0.343019	24.429	0.0223177	0	23.675	0	0.0280033	0	0	0.257066	0	0	15.7706	10.9104	1.23803	21.0461	71.7864	0	0	46.6381	0	0.128516	0	6.23592	0	0.703054	0	0	16.5263	0.0560758	0.262013	0.248504	0.033099	0.0269427	0	0	0	0	0.0338972	25.3615	0	0.209825	13.2411	0	0	0	11.4474	2.45914	0	0.274281	0	12.1659	0.0260152	0	0	0	0	0	0	0	15.4926	0	0	0	0	0	0	0	0	0	0	0	0.00923466	0	0	0	0	0.126446	0	0	0	0	0	0	69.375	0	0	0	0.227253	0	0	7.07938	0	0	0.0202521	0	6.45641	1.82731	6.63026	67.567	12.3549	0.114455	0	0	0.494637	0.830283	0	0	0	0	0	0	0	0	1.27866	4.35981	1.71842	0	0	0	35.5553	32.4552	32.863	45.6348	0.527134	0.626345	0.579292	0.0594798	0.935447	0.740952	1.05793	0	0	68.3884	0.112385	19.7313	0	0	0	0	0.262878	0	0	0	0.408022	0.450449	0.911324	0.231034	0	0	0	34.9365	0	0	4.4823	16.6012	6.06422	0.0555557	0.909427	0	0.0242865	10.3893	0	0	0	0	0	0	0	0	0	0	0	0	0	0.685343	0	0	0.102427	2.06888	0	0	0	2.55773	0	7.83684	0	2.28171	1.09036	1.14467	0	0	2.75393	0	44.2491	0.300863	38.9328	0.172815	0	0	0	0	9.99684	0.204895	43.379	15.4	0.468572	8.16688	0.222528	0.11085	0	0	4.20227	0	26.7181	18.662	2.28165	12.0574	0	0	0	0	0.653077	0	0.097719	0	0	0	0	0.0280957	0.565037	0	0	0	0.14282	0.0439072	1.08259	9.3975	0	5.48577	0	0.376905	0	0	0	0	0	0.312104	0	0.0155662	0.416555	0.278424	0	0	0	0	0	0	0	3.03104	5.52579	0	31.2979	17.6957	19.7181	0.341267	0	0	0.0878704	0	0.0617579	0	0	0.0230147	0	5.90667	0.318566	0	0	0	0.554971	0	0	0	0	0	0.0274043	34.7376	17.6286	0	3.61242	0	0	0	12.1365	0	0	0	0	0.0527302	10.3831	0	0.0788546	0	0	0.308401	0.215833	0	0	0	25.7201	0.065646	35.2495	0	0	0	0	6.21016	3.28125	0.0325211	0.26225	0	14.7988	0	18.1084	0	0	14.4907	6.85219	0	0	2.47823	0	17.9365	0	0	0.375456	78.4103	57.8064	54.7678	3.7088	37.6893	0	0	0	0	0	3.09338	0	0.46987	0.476747	0.413912	0.499644	4.54779	5.69537	0	0.828485	0	75.5668	0	0.573732	0	0	0	55.6734	70.0889	0.973876	0.139685	0.274337	0.239368	1.56254	0	0	0	21.6617	0	24.9919	0.151454	1.24441	7.32123	0.705582	5.13599	21.601	0	0.649054	0	0.207121	0.306406	0.2309	0	0.0473396	8.69083	0	0	0	0	0	4.18689	0.0314655	0.0314655	12.2372	3.09559	19.4228	0	0	3.237	0.0460708	0	0	0	0	0	0	0.0591706	0	0.151771	0	0	0.150097	0	0	0	0	0.718335	0.803708	0.666154	0.198523	0.916503	0	0	0	0	0	0.0561012	1.93241	0	0	0	0	0	0	0	0	74.7996	60.7651	57.1719	0.00841289	0.849247	46.5473	4.67095	0.0685599	0.0675645	1.55092	0.0276027	0.0391431	0	26.5133	0	0	0.0974247	0	15.2095	0	0	0	1.36701	8.48669	0	69.4948	0.515577	0	0.280484	0	4.9632	0.619841	0	0	0	0	1.11051	0.442935	36.7573	0	0	0	0	16.4259	0.148108	59.0205	0	0	0	33.7575	1.61453	0.373839	0	0.481003	0	0	0	0	0	0.0879362	0.0435321	0.00346651	0	0	0	0.729966	0	8.4812	0.0411547	0.0793272	8.71757	9.55853	0	0	0	0	0	0.356898	3.9764	4.32197	4.49162	8.40325	4.85943	0	0	0	0.560672	0.153486	0	0	0	0	0	0	0.139303	0.163399	0	0	0	0	0	0	0.19724	0.270653	2.98293	10.6348	0.0784644	0	0	0	0	0	4.74422	29.0815	0	0	0	0	0	0	0	0	0	0	0	60.5073	0.0966747	6.51492	0	0	0	0	0	0	0.0381738	0	0	35.2547	51.0915	0.0296499	0.0515307	8.19878	0	0	0	0.239311	0.0789094	7.63625	0	0	0.186682	0	0	0.112398	0	0	0	0	0	0	0.242488	0	0	0	0	0	0	0	0	0	0	0.301989	4.91675	7.27255	19.829	0.509272	0	0.0385773	0	0.939761	8.67993	62.0499	0	1.27467	14.0957	3.80475	20.0446	8.16663	12.9898	0	0.0241869	0.0297837	0.0609297	6.00025	1.00019	9.55415	0.0259341	13.9461	0	13.1302	0	0	45.0522	0.00815717	0.0562392	0.335462	0	0	0	0	0	0.896333	20.2598	0	9.06398	0.467189	6.15579	19.473	0	0	1.95709	0	11.5255	0	0.168885	0	66.1079	0.0173941	12.4712	1.91725	1.43646	0.206605	70.0727	17.9231	0.0733722	9.27112	0	0	34.9074	1.29442	0	6.50729	62.7665	0	0	0	4.1879	0	0	0	27.8739	0	0	2.09351	0.94666	0.319531	0	0	0	0	14.5747	7.49872	0.235987	2.59723	0	0	0	0	0	0	19.2	0.0860035	0	0	0	0	0	1.14722	0	1.9352	0	146.286	153.517	26.3091	17.9144	0	0	0	0	0	4.02015	0	0	0.27835	0.0530688	0	0.037174	0	17.6263	0.669145	0	0	0.677039	0	0	0	0	0.939619	0	0	0.793344	6.12526	7.2457	3.63202	0	0	0	0	0	0.0142113	2.68533	117.008	0.261417	0	0	0	0	0	0	12.1502	0.0304498	0	1.17912	0	0	0	0	7.28895	0.14469	0.00240191	0	7.19532	0	0.156725	0	0.468548	0	1.42856	27.5263	0	0	0	4.36906	0.951082	0	0	0	0	0	23.008	12.4634	23.4369	21.7366	1.06302	0.857171	2.00881	38.7754	0	0	0	0	0	6.11296	6.25498	6.52554	6.67992	7.71981	8.1272	10.2388	0.0318753	0.343792	0.299507	0.0739956	0	0	0	0.0497677	0	4.54184	2.63687	1.53341	1.19311	0	0	0	2.28604	0	0	0.663259	17.3887	252.001	6.48862	0	0	0	0	0	2.88209	0.921893	2.51162	0.0603039	0.0649079	0.0281351	1.50254	3.57635	0	0	0.0083283	6.1783	0	0	27.4949	6.37464	0	0	4.96223	0	0	0	0	0	0	0	0	0	0	0	0	0	0	0.694453	0	29.3124	0	0.0200922	5.90419	0	27.7654	0	0	0.17394	0	0	0	0	142.336	5.88923	3.09021	0	43.0813	0.333732	34.9659	4.9073	10.8775	3.0458	31.894	0	0	4.01852	0	0.0398846	0	0	0	0	0	17.9988	0	9.48753	0	7.09815	0.763709	15.7289	15.5697	0	0	0	0.391642	23.4613	0	4.41548	0.625739	0	0	0	0	0	0.0512407	0	0	0	0	0	2.56045	0.0521042	1.14684	7.28566	6.90179	5.85058	2.38113	0	3.08949	0	0	0	0	0	0	0	0	0	0	0	0	10.4903	0	0	0	0	0	0	0	0	0	0	0	0	0	0	0.00194603	0	0	0.119314	0	36.4296	76.9367	0	0	0	8.53647	0	0	0	0.268846	0	0	0	0.482028	0	0	0	0	0	0	0	0	0	0	0	0	0	0.158902	0	0.674162	9.76909	0	0.260813	0	0	0	59.5593	0.240026	0	0.00346651	0	21.8503	8.68873	0	0	0.0225398	0	0	0	7.13653	0	0	0	0.013847	0.524055	0	0	66.0257	1.2586	0	0	0	0	4.93959	3.92749	0.536576	0	0.100056	0	0.137184	0	0	0	0	20.1714	0	0	8.46743	0	0	0	0	0.00691918	0	0	6.70124	0	0	0	7.20217	7.63419	0	0.0573062	0	0	0	0	0	0	0.0210498	0.0176264	0.0196899	0.0332069	0.0151645	0.167622	14.5556	13.7739	0.00923015	0	7.66433	7.88369	7.58425	0.0526709	0	0.0168907	0.0288326	0	10.9793	20.5683	0.562069	1.7868	1.67313	1.72529	93.9452	0	0	1.01164	0	0	0	0	0	0	0	58.0474	5.49172	0.0387993	0	1.09492	0	0.0444731	0.0441948	0.0266169	0	7.3088	0	0	0.106642	0.124578	15.461	0	0	12.0434	0	0	1.48992	0	2.56241	2.56945	0	0	1.34053	0	0	0	0	0	0	0	0	6.54565	0	0	0	1.17883	0	0.0362304	0	0	0	0	0.027419	0	0	0	0.0849802	2.3927	0	0	0	0	0.773059	0	0	0	0	0.879743	0.964506	0	0	0	0	43.7042	0	0	0	5.66394	6.83263	0	0	0	0.523937	0	3.21489	76.4534	3.3547	83.7408	0	0	0	0	0	0	0	0	0.494637	0	0	0	0	0	5.72349	0	0	0	0	0	0	0	0	0	0	0.249068	0	0	0.356204	2.50251	0.947832	37.7891	61.2625	5.66713	0.106981	0.0940574	0	1.5182	0	0.975491	1.04814	0.106903	0	0.463635	1.84329	7.90162	0	0	0	0	0	0	0	1.69665	0	3.11211	0.872325	25.9561	26.1646	0	2.07093	0.175479	0	0	0	0.098898	0.127196	7.39837	0	0	0	0.194149	0.0650004	0	0	6.00831	3.42368	0.0378853	0	0	0.0119555	0.331629	0	24.3146	322.908	298.204	14.3422	7.59747	1.12817	0.933335	0	0	0	0	0	55.4672	0	0	0	0	0	0	0.0444932	0	74.0217	0	0	0.282817	0.104129	0	0	3.38534	4.70056	0	0	0	0	0	0.0383149	0	0	0	0	10.0392	0	7.52396	0	0	5.26135	26.0624	0	0	0	5.50808	0	0	0	0	0	0	0	0	0.134967	0	0	0	0	0	0	4.86129	12.3028	0	0	34.4259	0	0	0	0	59.9065	0.125508	50.5809	0	0.861863	0.373939	0.599331	0	0	0	0	0	0	0	0	0	0	0	0	0	0	0	0.0297798	6.10245	0.414288	0	0	0	0.0995115	4.95529	0	0	0	0	0.109666	0.0954695	0.736277	0	0	0.0414785	0	0.335937	13.4587	0	0	0	0	0	0	0	0	0	0.729211	4.36796	0.884868	0	76.8328	0	0	0	0	0.101754	0	19.7023	0	0	8.14999	0.193879	0.911785	0.472464	0.708273	24.6876	0	0	0.206648	2.26754	0	0	0	0	0	179.013	0.579083	53.6113	0	0.637456	28.1894	0	0	0	0	0.0876209	0.173362	0	0	0	0	0	0.0250563	0	0	0	12.2504	7.53167	62.8759	0	0	0	1.26457	0.415203	0	0	1.36126	0.0679561	0.0723395	0.0590334	0.165133	20.2581	0	0	0	0	28.4246	0	0.33756	0	0.11291	2.25067	0	0	0	0	0	0	0	0	0	0	0	0	0	0	0	0	0	0	0	0	0	0	45.7836	0	0	1.65666	0	0	0	0	0	0	0	0.707698	2.70738	0.134719	0	0	0	0.141166	0	0.1277	0	0	64.3188	0	0	5.24748	1.83047	0	8.11709	0	0	0	7.1709	0	0	0.0877388	43.4948	5.45498	0.258618	0	43.0996	0	2.12036	1.82482	0	0	0	0.460939	0	0.332683	2.26215	2.12355	1.49029	0.865032	0.0352368	0.175071	0	0	0	0	0	0	0	0.00901201	17.3665	0	0	0	0	0	0.456218	0.616154	4.03012	0	1.44035	0	0	12.7433	0	0	0	0	0.335444	0.0385274	1.54304	0.684923	0	0	0	0	0	0	0	0.106977	0.0775682	0	0	0	0	0	0	0	0	0	0	51.5732	0	0	0.379589	0.0630611	0	0	0	0.128991	5.4366	0	0.230821	0	0.346986	0.120782	0	0	0	0.396304	0.514473	0.472296	0.468355	0	1.05604	50.5441	45.0677	1.10792	0	0	0	0	0	0	0	0	0	0	0	19.3207	0.454929	0	0	0	0.0454317	0	0.297944	0	0.0539933	0	7.82255	1.05771	0	19.0182	0	59.0076	81.549	80.173	2.87498	0.0365791	0.044611	0.0298644	0	0	0	0	0	89.1524	0	0	6.65161	0	0	0	0	0	0	0	7.15047	0	0.16362	1.411	0	0.876186	0.0561192	5.14389	0	60.1389	5.51588	0	0	0	0	0	0	1.53763	0.604169	0.702046	0	0.121042	0	0.00547545	0.132571	0	0	7.41741	24.6276	5.7413	6.28708	0.159154	0	0.0951726	3.69785	15.8764	0	0	0	0	0	0	0	0	0	11.9403	28.3558	0	0	0	0	0	0.249305	59.33	0	0	6.89606	0	0	1.86741	0.122116	0	0	0	0	0.0219143	0	1.18256	0.171734	37.7703	0	0	0	0	0	0	0	0	0	0	0	6.07788	17.3183	6.53132	0	0	0	0	0	0	4.83899	2.55965	4.61024	0	0	0	7.44894	0	0.0814045	0	0	28.2299	82.0064	0.495249	1.34121	0.0181744	17.4389	0.189596	0.0591689	0.0732797	0.0813833	1.18965	1.03137	1.0818	0	29.5387	27.2461	27.4594	12.8312	0	0	0	0.109577	0.150537	0.0245693	0	0	0	0.0564409	0	0	0	0	0	0	2.19831	9.11666	1.1613	0.895193	4.54766	0.358804	0.300176	0	0	9.91502	28.0502	26.0811	6.3054	9.14959	6.99366	0	0	0	6.57887	0	8.18855	4.71577	0.299401	0.491474	0.0998185	0.492386	0	0	0	0	0	0	6.76591	0	229.179	0	0	0.148987	0	0.527002	0	0.17972	0.245044	0.538773	1.08256	4.93429	5.2301	4.63436	4.68615	0.103411	0	0.0328315	0	53.8154	0	5.45485	0.639761	0	0	0.864033	0	0	0	0	0.630376	0	0	0	0	0	0	0	0.126446	0	0	1.94941	0	0	0	0	0	0	0	0	1.23657	0	0.829801	0.733142	0	0	0.112138	3.26765	3.70026	3.86084	0	0	0	2.57245	0.795855	2.42885	68.1221	0	1.84943	0.13141	0	0	0	0	0	0	0	2.04022	0	0	5.86537	0	0.903184	0.693816
TWINS_70152_6	70.2733	0.00327632	9.65981	0	4.32088	1.73415	7.5255	15.2233	56.6774	7.65916	0.0177853	33.8721	54.0988	0	15.1538	0	7.13206	51.4578	11.4679	3.98288	43.0967	0	7.87146	0.121806	4.96464	0	0	0.0955366	21.7105	4.01877	0	34.9373	45.4241	60.2374	64.177	0.0805873	0.0914086	63.1491	25.093	127.393	1.31071	0	5.86913	0	35.9503	0.631167	0.121017	22.4232	62.5459	0.378598	44.5467	21.2861	0	3.44088	62.3502	0.0192716	0.030712	12.3035	0.0363589	0.136847	60.0834	0.949836	0	2.21864	0.0474607	0.0304103	28.0002	0.348938	0.468328	0	0.0374191	0.0326335	0.0332846	0	0.817101	1.06681	1.75826	1.04602	1.0144	2.05076	0.0402027	0.978436	57.8638	50.5897	0.034332	0.0159653	0.0628573	0.317459	66.0054	0	66.8294	0	0.073397	0	0	0.916452	0.164187	0	0.0244722	0.032619	0	0	6.81553	5.89175	4.97163	6.6201	19.04	19.76	10.8151	11.105	33.0073	32.5698	0.718877	0.382378	0	0	0	1.22268	7.73491	1.23127	1.37078	0	0	0	0	0	0	8.89068	4.16356	54.8788	0.0530009	0	4.44976	0	1.99027	0.0303351	2.90836	0	0	0.676243	11.3509	12.8208	8.5755	0.0336436	26.1156	0.0182252	0.0438862	0.0177234	0.0269331	31.6044	32.6996	0	0	7.83369	0	6.11619	0	0.0442032	77.3438	0	45.828	90.818	0	2.55125	0	39.9443	8.48238	4.11642	3.97738	0.0401137	61.6594	39.9935	38.2591	0.337366	52.2154	0.0179392	0.0336389	0	0	0	0	0	0.503949	0	0.0813046	0	0.035021	0.0575256	2.15694	1.9012	0	7.49911	7.74652	0	0.0165047	15.5857	27.0372	0.0263295	5.6637	9.302	0.176654	7.5848	8.22547	0.0408708	8.87532	0.137759	6.93915	7.45593	7.72718	7.71228	7.3656	6.83455	0.107442	0	0.0173999	0.022093	0.944423	0	0.749458	0.678658	0	0.823775	1.10452	44.2451	0	0.039898	0.0304917	15.2817	0.0285244	57.5678	26.2773	0.0493045	0.749355	14.2749	13.8358	0	0	0	0	0	0	0	0.00875535	0	0	0	0.0660125	9.78117	9.9235	0.0268451	3.42726	2.6651	0.179825	0	0.182772	0	0	0	0	0	0	0	0	0	0	0	0	0	0	82.545	0	0	0	0	0	0	0	0	0	0	0	0	0.660671	20.5289	11.1634	0.0338858	11.3489	0.0451717	0.107528	0.186831	8.67453	2.56566	1.32329	58.6607	40.0946	63.8767	0	3.17579	0.0313694	47.4368	30.4496	2.10847	37.747	4.12758	56.4441	29.7892	0.0374053	0	0.240178	10.4608	0.113467	1.85718	23.8548	0	0	0	0	0	0	0	0	24.2235	29.9361	0.964529	59.8223	69.4474	5.06494	60.302	11.3566	17.1699	70.2962	44.701	74.8193	0.00663719	0.195379	148.141	31.9099	3.24692	0.46317	62.064	20.0429	25.2083	0.118056	0.0503525	0.20664	4.84988	3.99572	0	7.40672	65.6221	2.49222	0	56.9862	0	7.91221	57.9793	54.6256	12.0581	0	92.3214	58.2541	1.7423	0.0525339	56.3426	7.44942	0.0380071	7.40253	0.488547	0	0.0459524	5.35149	0.145276	15.2204	0	5.32855	42.1218	7.95226	2.00399	0	0	109.128	0	11.2321	4.00306	0	0	0.25263	1.74708	104.729	0.0226838	39.0358	68.66	97.5276	0	3.36061	3.95779	0	18.3934	5.92716	0	0.0381592	9.92588	0	4.3946	27.0893	23.3385	0.0450981	23.4883	65.7971	56.1156	60.5518	56.3214	85.2572	56.8813	42.6961	39.1128	33.777	0.347105	0.226116	55.6064	5.15861	57.8555	54.7274	54.9407	71.241	116.583	66.7162	30.7784	28.5222	0.0810075	24.226	32.4557	12.8085	0.776708	70.7444	0.0230956	0.995828	0	53.7909	0	0.15428	22.2103	0.0447222	74.0043	0.0151247	1.11019	84.6473	59.7338	0	0.048793	1.10642	66.5987	0.105236	61.5678	0.0348838	8.35328	0.0783431	0.00310134	0.0862864	0.0354229	0.524658	1.44671	0.253962	51.347	21.6942	16.4275	52.6465	1.74173	13.5259	3.4365	30.3613	0.0585099	8.05723	26.6799	58.5347	60.045	0.0129672	0.0151967	0	53.6953	25.2617	0.0583132	43.807	0.0280638	27.6825	70.9157	62.8167	0.016364	26.1663	48.5224	0.0786989	0.409028	0.132257	28.9414	0.525815	0.217437	0.0223177	1.40716	4.84232	96.7998	0.040342	6.22531	0.561085	0	0.030988	9.72003	0.365899	0	71.6024	69.7306	20.6714	64.3766	24.5743	15.8712	66.3258	62.1425	0.0399024	2.15341	75.4983	0.0310665	67.1908	5.49126	53.3868	58.4553	27.9278	72.1559	12.3485	69.4529	51.1459	30.0172	0.689249	0	62.0004	0.245102	19.595	19.0858	0	69.1977	18.2992	2.63681	0	69.7014	39.7378	32.8579	12.7766	43.707	56.85	122.21	18.0455	15.3369	12.0083	58.2758	2.46454	0	0	188.572	7.08433	3.5153	37.4915	5.9614	49.5853	0	39.3807	0.016988	38.7828	0	0.576522	0	0	145.701	61.8204	1.29772	17.908	0.352446	0.429815	55.1879	15.1204	2.31569	0	0	0	0	1.57909	1.42958	1.91566	1.7819	3.95621	17.6382	0.0303927	9.37659	43.0549	0.481147	4.23775	0	73.1605	4.25414	0.388975	7.42932	0.2094	4.45675	64.7115	0.133136	0	0	0	23.383	10.095	1.26869	7.79418	0	0.0418908	0.0470939	7.32784	151.231	10.0336	0.249268	4.30636	0.0295736	19.5326	0	0	0	4.99217	20.7223	50.8955	63.3779	1.89356	0	0.397667	0.476682	0.293968	9.64419	61.2557	0.454883	39.2534	0.0033268	0.0388959	0.901721	0.237384	58.8176	56.6493	57.0578	3.32792	7.53525	0.0597391	50.0945	2.6978	0	37.3697	0	2.36464	0.0436812	0	17.3962	2.67592	0.0596236	15.6173	0.340555	24.7792	0.146117	14.4381	10.1495	6.78997	11.7312	6.61539	23.6361	172.859	23.9555	25.6271	51.3617	0.210152	11.8455	3.85	79.9779	44.042	4.40962	10.6006	3.42443	29.6991	42.7437	23.3722	65.6166	2.78602	0	1.71381	4.27758	8.58903	45.2252	0	0.0530101	0.214094	23.5965	18.31	4.02826	0.255522	7.65945	0	5.14819	0	0.204826	5.00596	52.4952	0	19.599	9.04755	0.0146582	14.9683	0.0417495	2.1039	3.97928	40.5461	0.404813	0	49.8064	90.6722	13.969	23.9399	9.49747	48.3966	27.9243	31.044	0.0573463	8.11164	9.24224	1.43558	16.8097	4.03139	5.8181	21.461	9.12443	0.877174	11.2258	9.45406	3.89204	9.32724	3.13431	3.54365	0.166715	58.3553	0	0	1.06007	0.00302246	59.3956	86.6401	1.54369	21.7847	0	0	0	0	0.0444745	0	0.534773	2.07552	0.445054	53.6951	0.783423	42.1229	7.82202	48.9858	12.1621	13.6143	13.4692	0	3.06829	0	0	1.69495	3.58944	48.786	48.1927	0.0220808	35.6118	154.253	67.7764	0	0	0.303012	0.141079	0.0389005	85.9843	0.18244	5.81924	66.5239	1.07289	0.0301632	7.47836	4.60294	0.177808	0.178361	0.349928	0	4.84229	1.80382	45.6795	0.320774	0.565698	0.0370731	4.62187	28.7931	5.94061	10.9099	52.7703	39.4163	64.3324	2.9515	29.5715	19.3296	5.93589	0	28.6489	1.70661	0.329567	21.7913	5.98164	60.5473	0.292887	20.4382	71.4835	68.2548	0.0420385	5.64665	17.453	0.565534	0.102081	2.84534	49.5766	65.5811	0.0785279	16.5519	0	7.70224	6.98348	6.72993	2.80165	48.0607	0.00544955	0	0	0.0328622	0.119545	0.809376	1.49665	26.7323	0	0.0265523	11.01	0.140088	0.0937542	0	0.0274986	16.8544	1.28445	0	0.0432892	0.0427015	66.7863	56.9967	63.5857	6.03645	65.7751	0.0993221	2.75871	9.2955	0.0462837	0	8.1273	8.0416	36.9357	0.0537726	34.4891	53.6487	13.5324	0	27.5202	1.88082	0	46.8336	38.3367	13.3906	0	0.280574	79.7078	35.5383	27.9916	9.03125	16.954	15.1031	0.069927	0.054502	20.732	0.0987868	0.0356195	0.0922098	17.7824	1.06824	0.0547106	3.92391	3.27866	2.98625	2.4709	59.8101	89.1841	70.9566	0.00740059	42.7704	43.1461	0.0350848	3.30161	90.1977	0.0398322	0.154698	34.3532	3.14531	0.0138333	0.0379942	0	14.1019	0	0.0258015	9.00916	48.3787	48.1319	9.33242	2.00187	0.0341009	0.00283535	2.35345	21.0693	55.3792	75.8894	64.8759	0.0178278	24.3788	36.3039	42.7917	42.2172	2.38271	20.2882	0.140878	63.7143	64.5439	0.509609	0	0.279062	19.7262	39.7958	14.5395	7.52198	0.116384	65.9202	19.4312	0.0494999	33.5004	0.0549595	0	0	0.0307778	30.4343	0.0332082	6.05562	0.344217	1.15842	0.0353511	61.7605	70.5953	72.065	71.7681	22.0293	75.8586	1.21057	143.444	11.3027	10.5297	24.3906	2.13084	89.8333	3.50804	58.5871	67.6374	66.5667	0	12.3859	8.28031	1.39707	0.0241455	0.123072	0.391412	60.1113	7.23569	0.568673	0.00173962	84.1196	67.9141	0.551838	75.2742	14.4017	2.03053	0.0408668	66.2751	70.2921	98.0423	5.03588	15.5114	35.4152	7.31252	12.567	0.024144	0	0.0171599	8.96269	0.027317	0	0	63.7162	21.0886	17.9158	5.37321	66.6931	50.7586	66.0853	28.5037	27.8683	12.024	36.5818	24.3425	1.21212	30.3248	11.8622	0.143637	0	1.07677	27.4423	0.0432029	0	0	9.77893	77.7515	10.3118	29.351	0.0421209	2.00274	2.12323	25.8158	0.680193	8.45129	0.238848	0.20159	0	33.3134	0	0.428414	5.69628	59.8941	62.574	67.8444	62.847	63.1227	71.5289	64.3538	71.3842	77.0353	80.4544	1.2573	1.6527	64.7269	69.2814	61.2466	2.57199	94.5704	50.5896	66.1777	59.0821	59.0504	68.6408	40.6872	23.0767	0.165897	20.9263	0.0233356	2.73644	0.851589	0.16666	0	0.0276308	3.54965	0.136729	29.6418	32.1941	123.097	0.116236	17.7868	3.01286	0.0131275	69.7026	60.4696	71.2091	61.7808	52.487	70.2412	73.7714	0	0.701467	63.1135	58.6471	8.01541	60.0166	50.3616	82.0113	70.4083	0.282542	63.4014	48.0209	76.9039	61.359	65.7001	66.6058	67.443	3.19476	0	0	33.2084	45.9753	53.331	11.0279	0	0	0.118076	58.4597	0.628486	1.3643	39.6323	166.411	13.074	90.5515	9.90066	0.0716818	52.0532	52.283	50.8356	47.8308	49.1863	1.48297	1.60836	1.73892	400.294	397.328	35.2152	8.44499	4.64448	7.19451	0.60691	12.1775	5.90028	8.01504	69.0814	70.9826	5.06555	22.951	12.3193	20.2158	13.1325	19.607	0	0.036459	47.5774	35.4705	22.1828	157.809	160.181	156.843	75.506	60.3539	79.236	83.9299	64.0643	68.6797	65.8555	65.6375	60.4517	76.5898	6.62313	8.74948	0.0588985	0.500539	23.1661	14.1197	14.777	0.0250653	2.33946	55.6926	15.8319	18.1035	3.30089	3.09577	0.449439	1.57967	3.46369	0.842434	0.028126	0.037611	8.5035	8.91792	9.30867	2.25202	4.44563	30.9205	30.7081	32.1984	0	0.0379031	0.0458986	3.99101	127.757	0.0405296	0.111786	1.52733	1.7398	0.0523486	10.5444	93.4464	0.0439451	0	7.33256	0.926755	1.57983	90.9108	96.2836	102.487	95.6363	93.0856	48.2163	79.1906	92.5073	9.59587	28.3265	27.6528	28.9243	25.9582	17.6295	28.9271	37.4997	37.2643	0	26.6237	0	0.0288838	0.10515	5.7396	0.035282	84.4481	67.0181	0.143141	0.152525	29.0401	29.2693	27.0238	19.2747	0.117372	1.06184	0.810281	0.874651	0.696948	1.07208	0.839326	59.4197	0.636713	0	31.8371	0.62018	0	18.8032	4.2581	33.2639	0	1.12189	40.8679	0	1.72241	58.4483	29.4256	31.6084	0	52.2902	117.981	0	0.162202	0.98552	62.2738	0	0.0281932	0.0400983	0.0315415	0	0.0653282	0	0.119193	0	0	0.0394818	0.0247514	0	0	0.0291829	0	0	0	0	6.5575	11.4837	0	0	5.29288	28.7689	0.0969402	0.0144893	0.0380964	0.02522	0.0220362	4.80194	24.7999	0	73.5174	80.0421	74.3081	63.9422	0.0689758	0	0	0	0	0.391315	70.3304	0.0352426	59.246	77.4809	0.620632	61.7221	31.1827	88.8132	67.7065	0.0360486	0.005281	19.3463	0	3.65814	0	111.738	63.0917	56.1408	51.7556	0.0339224	0.022423	0.0192457	0.0377016	52.6733	58.8565	11.1533	7.04447	0.927106	0.344357	0	6.03088	0.0340625	9.59962	11.0574	10.6769	9.71384	13.6574	3.36726	0.0321846	0.0341822	12.4271	23.8564	11.5176	12.0558	7.74087	10.4215	10.3951	0.0200842	0.023426	9.8323	9.94944	27.9939	20.031	10.5825	10.4802	10.8381	11.0335	9.61587	10.3768	10.2341	2.86381	10.3318	10.2128	11.102	10.6466	9.8469	9.87162	20.8327	0.0339802	12.8852	0.0332646	11.2521	0.407332	29.9938	0.0351923	9.45187	48.7298	48.0834	41.6828	0.0228911	16.0199	0.0697365	0.0426356	5.38703	0.0516852	0.0117408	10.0006	0.343031	0.982219	0.24726	0	0	0.190905	0.236288	4.02034	0.211033	0.288419	0.0794629	0.0672976	0.254329	0.219842	0.284716	0.205449	0	0	0	0.164618	0.0149246	0.017153	70.9778	76.5524	0.0175062	1.98264	2.22911	2.40581	17.2294	5.75922	0	5.77254	0.0227196	252.272	5.91831	0.0255144	0.86064	0	0	20.3465	65.9882	0.855745	107.598	0.0427414	0	0.114121	6.55816	60.5706	61.3979	40.6966	61.0902	0.0373099	0.0326737	0	0.0654949	0	0	5.08708	0	7.73739	60.5496	70.1654	64.0782	0.00464303	0.952652	0.202616	1.10518	9.80477	67.0195	105.382	0.0229387	0.0682385	1.1791	1.5627	6.38375	9.75571	0	12.4349	0.275711	0.0413349	2.66084	0.0348277	0.0127135	0.0746684	10.5304	11.3605	0.945289	0.0472519	0.0250039	78.3082	50.3543	0.0381218	5.76574	1.1245	1.10057	0.0455848	0.512975	0	0.0487453	0.781163	42.3624	0.158696	0.273416	0.375318	0	0.135225	24.5153	1.32834	0.358413	0	0	0	0	0	0	0	2.43764	72.4919	67.9278	0	0	0	0	0	10.8656	0	0	0.0436152	0	0.0161168	0.611819	0.092155	0.0337093	0	0	0.237474	62.5628	0.0318656	6.0726	20.9207	7.75025	19.2128	0	0	0	0	0	0	10.8388	0	0.948043	0	0	0	0	26.6959	0	0.91601	0	0	0	0.047529	0.0386244	0.0257204	0.0318656	0	1.12168	66.2564	1.05163	0	0.0727528	2.47569	1.69518	1.75249	1.67672	0.00567502	0.0355653	0	16.2109	6.20213	6.52394	6.45704	39.5116	0.267679	39.8245	0	0.141963	0.132458	4.54061	0.548672	0	0.0230132	0.280429	0.138841	0.127383	106.378	0.0923739	0.039105	19.645	0.13978	0.160727	3.52216	0.489173	0.039215	2.60892	0.0718134	4.9986	0.0379975	12.1591	0.111915	0.122967	0.0783439	0.0972362	4.34508	0.582993	0.380445	61.7473	38.4965	4.41831	0	0	0	0	72.2405	62.406	64.6226	58.0788	60.7181	0.0308101	0	0.778588	0.268293	0.294984	0.0164518	1.1761	0.0124084	0.356939	0.0471338	11.1306	0.0500305	0.0413464	0.0243635	0.0628231	4.73763	0.03125	0.0295572	64.3654	0	65.288	67.7205	0	63.9823	0	63.2897	68.5663	0	68.9449	0	63.799	65.0715	68.2809	0.0223814	57.4815	0	69.4082	60.3381	60.4103	0	66.6513	68.4539	68.4266	0	16.719	64.7894	53.2329	61.7746	69.4778	67.6223	0	56.2981	0	61.1187	0	50.1995	72.5722	0	63.6849	43.9715	0	0	0	66.1194	0	0	70.5281	65.4447	64.6383	0	70.1509	0	71.6647	67.8373	63.9358	55.5568	64.5035	65.7215	63.7919	66.36	67.858	0	65.9417	66.3159	0	55.7842	70.3413	54.4595	0	0	0	0	67.3876	0	66.4596	0	67.6035	63.7992	0	58.5139	67.4657	0	58.1044	66.0604	0	0	62.8096	0	0	62.4562	0	0.162842	0	0	0	0	0	0	42.2018	0	72.0615	1.1252	0.973976	63.6732	1.00523	53.6705	65.8162	37.0693	0.0614013	6.52955	67.59	0.84592	482.492	0.908555	0.0595352	164.234	13.2647	3.19068	0.0464798	3.66149	124.432	61.1829	0	67.3712	62.0274	116.005	0.0443161	6.89838	19.1356	11.8549	17.5478	0.0414112	0	0	0.299024	0	40.9298	0.0396075	25.6763	41.0747	56.3894	55.996	0	49.1526	0	0	65.3989	83.7781	76.0266	1.84528	0.062354	2.42635	10.4417	0.0247749	0.0476903	2.77122	12.8069	13.4193	12.5515	13.2226	0.130996	0	0	0	1.28756	0	0	0	0	0	0	0	150.482	0	0.00537941	4.75817	53.8471	0.0507594	0.0507037	108.929	58.2838	80.1726	69.2862	0.15113	0.207474	0.146654	0.115815	0.170982	0.133589	0.180464	0.109051	0.094578	0.16294	0.163878	0.198235	0	0	0	0	0	0	0	0	0	14.7133	13.5233	4.2395	1.24519	3.09586	0.866109	0.0318885	0.0326563	0	0	0	0	14.0367	48.159	46.9552	3.60799	0	0.0473148	0.0273627	0.0304395	43.3102	0.9073	10.349	1.13896	0.324805	4.30209	27.8372	5.34312	0.0393915	4.02972	0.0303139	11.728	3.11141	82.6999	132.629	0	139.072	18.6728	45.5071	8.73282	0.0495325	15.8013	0	0	0	0.416238	78.5363	35.3301	2.39114	100.499	0.286414	7.54299	718.911	1.3065	0.0621985	0	0	9.48992	6.45408	5.50134	8.88975	5.92374	0	14.4565	0	0.108017	0	0	0.0512634	0	0.414343	0	3.45657	7.13234	7.10195	1.76659	0.443114	2.78761	0	19.273	0	0.00318659	54.1666	0.310878	0.619989	167.236	24.1027	15.3966	7.30956	10.4177	10.3929	23.1844	41.7829	0.0416585	11.1092	0.0291967	0	0	0	80.9078	0.0711382	35.3567	58.808	10.0032	3.9372	60.6342	0	0	0.0589423	10.6263	68.5706	73.7468	66.6542	38.2844	0.030126	2.87032	1.15682	0	20.9169	42.9973	0.804546	0.864111	0	0	25.0642	70.2293	0.0304704	41.7838	62.2698	0.0877213	0.0192135	9.07503	8.87916	0.411541	0.132732	0.108093	0.0392631	0	0.0372729	0.0220338	0.174887	5.31577	0.0300315	3.81688	0.0340609	20.4379	0.0705797	0.471598	1.52759	0.048417	0	77.5204	146.591	209.719	121.195	123.373	51.7376	73.0608	50.1477	3.03035	0.000920175	43.3331	0.513008	0	38.5656	37.9475	63.1227	89.9073	78.6072	62.0942	60.7614	0.0363961	57.0338	70.1313	73.7195	0.0422885	0.101947	13.0489	0.0718958	78.8335	0	0	0	0	9.20954	76.719	126.983	41.3604	64.1075	0.07109	2.0905	65.3552	68.9108	0.00363725	65.405	0.0456175	60.7036	14.9991	0.633525	51.7514	32.1886	0.305472	20.7598	1.24957	27.6884	23.4505	63.1552	0.188677	1.07316	3.77354	91.121	51.6395	32.8554	60.1921	0.0805927	45.3442	42.7096	0.0556996	0.056404	2.41864	0.22059	0.246082	57.6054	0.810235	0.90873	61.747	40.1619	0.581911	62.8359	59.4083	67.4414	24.667	0.0553857	3.0084	70.8251	5.37775	60.8381	63.2481	0.0132147	0.0592664	0.550816	0.709423	59.9731	60.0386	0.0299917	0.0582763	1.36846	0.0357064	0.033197	18.8724	23.9477	14.3759	1.00245	37.513	55.0699	57.4134	63.0499	55.7192	53.5658	0.468885	0.474026	1.13925	60.2073	0	3.90675	64.1748	55.6899	0	0.120752	29.1557	76.0619	66.7998	57.4945	0.037521	0.0270277	3.46287	0.921726	1.39995	21.9417	0.019024	24.6003	0.897956	2.77178	1.5268	1.00572	10.8792	0.0459911	1.47177	1.23444	44.2178	0.05281	75.1019	3.80504	2.2239	0	53.5852	63.4017	0.0512978	85.8017	0.315409	33.6032	60.7535	68.3214	16.7591	1.78012	9.81443	0.0339988	0.0671533	99.6665	0.0158053	1.7851	0.0281244	0.0386785	0.119891	0	0.0271385	2.2586	67.8294	69.0047	74.4825	10.5614	0.0581695	0.0409733	3.49684	57.1756	35.0586	0.0737074	28.7312	109.163	18.0021	88.6528	59.4275	71.0052	26.5698	64.6431	14.3012	5.8262	10.8267	1.33248	13.4009	6.40946	0.0371127	0.0643322	0.369104	0.0132553	15.2578	30.7508	0.0283787	0.0830474	6.47736	73.7281	2.33084	0	0	1.46096	0.0563891	3.87091	66.6954	1.39975	1.371	65.3888	5.24281	1.11326	1.16917	4.91499	24.8059	26.1632	16.3264	0.172514	0.408259	0.00387719	1.49295	0.0259183	10.1093	4.20001	13.1695	0.0413124	0.283509	0.00545901	0.596844	0.048867	0.676832	0.0721792	0.401746	48.3354	0.0244122	0.0358346	38.4191	1.6868	1.30245	8.32608	9.38421	12.8218	6.75005	0.0308763	7.8261	0.0406752	0.0341788	28.8841	7.81667	8.14603	4.99044	0.0234631	46.4309	24.6411	25.8003	36.2327	13.4151	0.0636605	47.5161	79.9553	0	0	0	0	0.0454358	66.0614	122.831	3.63435	8.74916	8.62606	0.0240194	13.213	0.0482257	0.0289925	1.00372	0.0284433	0.0640299	0.441763	0.13085	9.48481	0.0308373	1.15378	4.81592	58.1153	2.15627	0.264075	0.0102056	4.03706	0	5.37032	0.10746	10.7206	12.1481	1.54337	1.72852	7.00455	20.5859	53.4528	4.04111	0.0255684	0.0542862	0.0107397	0.0283086	0.0440678	53.68	0.0326269	0.41722	0.139559	0	0.370064	45.4278	0	0	0	1.84414	0	0	0	44.5969	1.55531	0.00585043	0.00507194	0.00718617	0.00364464	0	0.0667548	0.903511	83.2965	51.523	0.381691	1.24755	4.81351	32.0315	9.16494	3.77015	0	8.01647	0.0389386	0.0561642	29.0575	36.4471	0.0720225	14.1067	63.6512	61.9625	59.1519	68.1004	6.5696	0.504846	0.0608293	0.0612674	0.0416686	0.0315103	0.0113459	0.0382408	0.956965	0.060272	0.241714	0.0533701	2.60555	0.444091	0.0384533	1.20837	8.16915	6.16593	1.408	0.722419	1.79777	1.25152	0.0378698	1.02	45.6213	25.1578	93.9273	0.696214	1.42151	0.0333371	4.63477	0	0	0	0	0	0	0.0870077	0	0.197453	0.21021	0.171205	1.19965	2.23767	0.0887977	0.0352378	0.345721	66.2041	0.0507396	71.9567	68.1845	50.4275	26.944	0.0433475	42.0766	67.4891	0.000674171	62.9669	59.4674	61.822	0.0343648	0.0771839	0.539022	51.2439	0.0368551	51.3279	0.0595346	1.77494	2.71713	0.0262115	2.53713	0	40.1718	28.3765	76.3505	0	0.545802	0	14.972	0	0.0313453	0.0267502	0.0279337	0.0256914	0.0327016	0.0181226	0.0831386	0.0396075	0.0672098	0	0	0	60.9634	68.0844	128.704	62.4847	0	8.55791	41.8207	48.266	0	9.75593	9.11382	0.282459	0.0555522	61.1338	0.0552561	20.4251	22.4269	11.1056	13.9344	27.3686	13.782	0.030885	0	37.6667	8.06845	17.2528	29.1611	0.132338	88.0695	0.44739	0.0374379	1.28232	0.0556863	55.3069	178.924	133.899	0.98588	6.41024	57.9928	18.584	0.84525	0.0143027	0	0.276148	0	48.1348	0.120445	25.8027	0.0771263	10.1514	0.045477	0.0414385	0	0.00599728	0	0.0130649	0.0310792	0.00234551	0.00630749	6.67763	0	0	0	0	0	0	0	0.659951	3.52516	0.392541	0.0531237	7.47846	0.497304	0	0	0.101272	0	0	5.21008	1.43064	22.357	0	0	0.390169	6.8516	0.109637	0	0.103376	183.109	2.23204	6.23483	0	0.117604	0.260179	18.5156	0.0395606	36.2909	1.60807	0.0828937	0.0126084	0.00260958	0	0.108152	0.821417	0.0442554	0.0410273	48.1106	6.93907	0.0315993	0	0	0.752453	0.351216	0.0441284	0.0183162	0.244442	0.0370324	0.0312837	0.705281	71.7024	0.0526844	0	0	0	0.225527	0	0	0	0	0	0	0	2.21322	0	4.41895	1.8971	1.85882	0	0	0	2.2319	0.0217767	0.0400111	21.9472	0.769024	0.149853	13.6684	0.0445518	0	0	0	49.134	0	8.76525	0	0.183063	0.0395145	0.0280534	0.023345	0.059689	0.0529908	0.0443437	0.0183282	0	0	0	6.62185	0.374308	0.433592	0.321506	0.0450863	4.73208	0.0702414	0.0422171	0.0396075	0.428148	0.344615	0.0473756	0	0	0.124768	1.1851	0.0233873	1.26215	0.00204112	0.0331538	0.937073	0.281822	0	1.68736	6.94749	0.0312359	0.0363467	65.3008	0.0533623	5.35746	0.0386347	0.0235407	0.037596	0.202967	8.02026	44.6143	0.0277484	34.5545	0.0280299	0.0323886	1.29949	2.65318	0.604088	0.03568	0.0273474	0.021067	0.0350193	5.23636	0.253212	0.232142	27.3586	0	0	0	0	75.316	72.9634	2.16723	0.0016838	0	10.3283	2.76005	0.0796622	1.38593	0.0510204	2.04696	3.08895	2.41231	0.0402638	0.288493	0.0935486	0.0283306	0.039622	0.0407151	2.24603	2.15393	0.0262895	0.827725	6.77761	0.0416998	26.655	51.8997	0.710577	0	0.0520473	0	0.0536481	27.0762	0.0103976	27.4453	28.352	0.0947642	0.176158	8.94204	11.3925	0	0.223064	3.12274	2.99989	33.2244	0.134753	0.0153243	0.0260839	32.3536	2.89628	1.58589	37.2183	4.35774	11.2956	0.0237001	16.5653	5.36837	55.924	0.0327193	6.43652	0.185197	0.220038	10.3651	48.9074	50.8788	0	0.0319993	11.4057	29.6584	0	0	0.0265466	0.0367248	0.0408327	1.33971	12.416	1.14831	0.0309507	6.10154	0.0251923	9.35447	2.06438	0	0	0	0	98.2425	25.157	30.9049	0	0	0	0	0	0	0.0316475	8.68931	23.5668	0.502747	0.0412107	0.0585682	0	96.0812	0	0.0403906	0.0938907	0.140574	66.6741	0.156058	0.0446345	0	68.4332	0.0507092	0	0.501171	0.465397	0.454728	0.480913	0.545613	8.47275	63.0631	0	80.846	0	0.038262	0.0289701	8.59741	44.4454	1.04143	71.492	0.0849352	30.1258	52.4451	0.411192	69.7985	3.69492	0.785513	0.523883	2.79675	0.0629371	0.047199	7.37272	0.04032	1.28614	0.0228386	0.227301	17.1844	37.0173	23.0108	0.98035	0.0956279	7.50476	0.0437091	25.2128	63.4537	0.143593	48.4236	0	0.151507	0.0356699	76.327	0.0215039	17.4303	0	59.7676	6.3586	0.0346289	15.3669	0.0320801	49.261	1.05086	0.794059	1.17518	49.9573	26.9082	0.197439	0.121651	67.439	0	0	0	0	0	0	30.1468	0	0	21.7759	0	0	0	0	0	0	0.0426252	4.58307	0	17.8563	0	0	12.653	0	0	22.8604	0	0	0	0	0	0	0.000759144	0	5.00216	0	0	33.4655	32.6884	0	6.65622	0	0	0	0	0	0	0	0	0.11874	69.6628	0	0	0	7.01406	9.95634	0	0	0	0	0	0	0	0	0	0	0	0	0.189397	0	36.5603	36.9822	0	0	0	9.70679	52.0285	0	87.7486	65.752	40.2385	17.3742	57.1082	0.0237519	40.0185	0	0	39.5676	26.3697	46.4722	47.3429	40.0937	11.0666	43.4289	46.8182	50.8633	51.6045	401.486	0	7.0395	17.3475	13.6204	55.5554	59.2271	55.6487	11.6426	39.0389	47.8322	45.4855	77.1902	35.8831	0.0402224	9.93085	0	0.0132025	0.0384262	23.2808	0	0	0	0.143614	0.0135681	0	0	0	0	0	0	0	0.131817	0	49.2459	0	0	0.700807	46.8895	0.0380427	0	0.0373205	46.4329	0	0	0	0	0	0	0	0	10.9894	0.300419	1.11794	0.0641727	0.317572	0.0873688	0.0832514	1.64688	0.330182	0	0.0511288	3.58321	0	8.44161	0	0	7.3716	0	0.0183185	1.0893	66.3684	69.1968	0	0	0	2.99362	0.575954	0.0546358	0.617419	70.9457	0.244297	0.117289	3.41036	0	0.0127074	0.424192	46.0629	17.3616	2.87578	0	7.94216	3.30452	0.851	4.58163	7.1616	0.0549633	0	53.5975	21.4397	0.139338	1.5038	6.86755	0.0202989	0.181598	4.96302	66.8477	6.7051	0	0	3.26745	0.0373181	0.0309771	0.0307794	24.5947	15.7215	32.7152	0.00521569	53.3397	4.83891	69.3444	23.2277	1.89636	1.83598	0.126534	0	20.2342	14.2192	0.120704	0.840674	0.010364	37.6723	66.6018	61.8298	0	0	0	0.109648	0.123725	58.6799	44.7494	0.27901	4.951	0	1.31673	0.0497216	54.1836	54.9476	57.3973	0	49.2608	0	0	0.0326145	58.6919	0.141104	85.4024	0.389255	1.5039	28.312	37.828	0	8.22944	2.17708	0.0500062	5.31697	0.0257752	0	0	0	0.0269892	0	17.2382	1.08154	8.97163	0.503775	0	0	11.5491	0.973331	0.253406	0.562673	66.6405	1.99453	8.7887	2.77034	75.7586	0.0266359	40.0316	0	39.0225	0.232603	23.7578	17.8268	24.6622	0.555517	1.5629	45.0677	4.43387	1.93257	0	0.644779	0	0	10.8185	27.6844	0.0181339	41.5378	0	83.8253	53.7286	0.81664	0.035433	0	0.073009	29.186	8.3388	1.04078	1.11154	60.0567	0	59.1638	0.0240789	0	25.5695	0.203319	0.303755	0.712116	0.0285618	139.814	56.5184	0.430957	0	89.2616	35.2257	0.407745	0	0	1.02219	6.60195	0	0	3.14259	0.279236	0.037332	2.43078	0.0183653	0.745072	0	0.270632	5.02886	27.3339	4.11155	53.3418	39.1558	63.0141	0.49607	30.1799	3.29185	80.1858	8.0021	2.91649	0	0	101.993	24.3207	0	102.473	33.3166	0	0.854724	6.30958	0	0.0546374	53.0908	9.10962	44.0372	0	0.0617286	0.158689	0.0302246	33.7472	0.631528	0	1.6007	0.638868	0.267911	1.72764	0	40.0373	66.8249	2.0567	1.85007	11.3013	0	97.9908	0	0	0.0386873	109.922	29.7399	45.6856	0.0277324	27.4821	0	0	0	0.0406983	0.0171041	5.52592	120.463	10.6061	0	0.0222592	36.1539	0.00700356	0.00904108	0	0	0	11.2525	0.03857	9.08181	61.7388	52.6689	0.244174	0	126.169	5.38591	43.7385	3.56815	2.33389	0	0.0218691	1.7363	0	0	0.0198229	0.0314158	18.1551	6.06211	0.0424456	0	25.6602	0.913631	0	0.584779	5.74951	13.1893	0	0.728936	0.0225426	0.00628789	0	0.181248	0	0.0533485	1.94834	0.163531	0.0310231	0	0	0.00257909	0.0391234	0.0456587	69.9486	107.677	0	0	1.504	0	0.0282198	0.0660947	1.43897	5.78516	0.128301	0	0.223716	180.698	9.68803	96.7325	0.0113302	0.277563	27.123	0.0544202	0.0757296	0.0831329	0.0248474	0	0.0387274	0	22.0064	0	134.627	0.284281	0.0427439	0.0299568	9.07584	0.25415	0.0115735	0	3.19403	0.0326462	83.5661	0.0244211	0.0382257	0.741576	0.146305	0.0348608	0.0461044	50.4955	0	0	18.0579	0.545919	2.15954	2.55927	0.490322	0.0270513	0.0156249	0.0464358	9.42142	0.0366776	3.85814	3.18589	7.53499	1.88131	0.84473	0.676821	7.25233	12.4336	1.11933	0	0	4.67759	5.57394	88.7173	0.0478576	0.0542107	0	4.80756	38.5988	5.16876	0	7.34158	0	0.107554	0.0330072	0.0605073	0.0225561	0.0193008	0.0263269	0	0	0	0	0	11.2072	5.43188	0	0	0.0442967	69.9932	0	1.69707	0	0	0.132093	2.02242	0	0.0518748	0	19.7125	0.422647	14.8233	8.96135	0.696578	91.2077	0.278834	1.6543	33.1535	55.9558	0.00903987	0	63.0921	14.4918	5.01056	5.6624	7.08185	0	1.87183	17.5218	60.5772	0.863296	7.29501	10.346	56.833	31.7451	64.9016	0	17.0495	0	0	4.35719	5.18175	0.0162775	0.0436585	48.5013	19.0265	0	65.7688	0.0246836	1.21202	51.547	60.3107	111.532	79.6637	22.7541	89.9496	31.7698	1.59052	0.0610323	34.3768	1.44758	53.4335	3.35686	58.7838	18.2882	326.411	0.124048	0	15.9495	2.31682	3.71113	0.602555	22.1516	24.27	0	0.014167	0	0.234713	0.13061	0	7.24583	0	0	0	1.93591	68.1793	0	0	77.336	65.3039	0	0.0841216	24.4531	0	0	52.991	43.9508	0	0	0	0	53.5826	0	0.195501	8.14906	0.0167595	6.47502	0.0578614	0.06403	27.2543	0.0442975	0.760873	0.0344725	0.0342458	0.0446161	2.34599	0.0402191	0.0129116	0.850217	25.7568	0.0323491	0.0492374	0	0.612399	0	2.03793	0	0.44132	0.136124	0.638647	0.0404091	0.0122123	0.575022	0.0554276	0.0194586	0.0589307	0.75	29.5325	9.2047	0	0.397819	0.0489727	0.0418369	0.0338612	0.0400522	0.0339444	0.941963	0	0	0	3.18811	0.565003	0.0496316	0.0458134	0.0202236	0	0.0330605	0.0469365	0	0	0.0539547	0	0	0.0609649	0	0	68.4815	0.0267584	0.0316084	0.0432949	0.0385513	0	10.4757	67.8523	0.587965	0.477918	0.328921	0.0227196	0.0529933	0.479101	7.78903	0.847134	0.0404798	0	1.25162	67.8115	1.22128	107.893	0	1.45777	0	0.0321403	0.0276198	16.6924	79.3784	0	88.942	0	0	1.46724	0	5.50044	34.8611	51.8239	0.20285	0.0549357	34.8547	61.1053	0	1.9787	0.0667511	0.00948853	1.11039	0.0194931	0	3.60964	0.0973524	0.0398562	0.0106763	0.0395965	0	94.9913	1.79171	0	1.94698	0.0413848	0.0285306	1.59214	0.0462543	0.0337346	0.12659	0.67445	0.571823	6.3224	0.560505	12.6904	10.6475	12.1882	0.0196921	0.0297941	0.164935	0.640105	54.1784	0.677637	0.0307354	0	0.0315902	0	0.0108475	0.039368	0.0402204	83.5557	1.826	59.8235	0.0366217	0	20.0798	0.348295	44.4722	0.290807	0.0389246	0	0	0	0	0	0	2.61141	0.233197	0.637616	0	0	0.22618	4.94489	0.164425	0.690287	0	0	0.0619014	10.2755	4.58912	0.0309665	0.647254	0.041619	0.024263	0	0	0.937422	3.77513	0.134122	0.439936	0.0296254	3.17858	0	14.8677	0	5.57833	0.106736	0	0	11.2718	10.8081	0.0588653	0	1.07462	4.46493	4.11182	0.0316607	0.713586	10.9058	0.00611663	0	0	0	0	0	0.0885153	0.259556	0.0546568	0.0386473	0.0425429	6.60234	8.90004	2.10853	0.0856295	0.634445	0.0439009	3.03465	0.484641	1.79901	111	1.17439	0.698204	0.261224	15.5087	0.0317119	25.0456	0.207981	0.0584745	0.0699521	0.078761	0.0101319	0.0338388	66.8336	0.129821	0	0.0275205	0.0398405	0.386902	0.585267	0.38627	0.018455	4.04879	0.0183814	0.893069	0	0.0324558	0.0292635	0.0529254	0.473312	0	0.0232606	0.0808314	0.0261361	0	0	0.130505	0	0.281466	2.23674	3.6026	63.7888	0.00504454	0.00295787	0	0.00124552	60.9607	0.0372772	0.0306995	0	59.6786	0	80.2514	52.446	0	12.7832	8.2952	0	0	35.3726	11.3138	4.24333	4.72879	0.0829164	16.6541	1.23887	0	0	0	0	0.393394	0	40.3702	0.0120809	0.046489	0	2.11437	0	0	0	1.69073	2.45139	10.0754	0	0	0.286579	0	8.08922	0	0.0501791	0	2.43764	0	22.3836	0	36.3516	0	14.9829	0	0	0.751797	0	38.7844	0.0796515	0.0080854	0.026683	0.0271808	0.188544	0.0813861	0.0329846	0	0.0820127	0.047518	64.8651	4.97377	0	4.36245	3.60531	0	0.251863	5.67555	0.667746	0	1.69316	7.4397	0	51.3164	36.8486	7.79024	0.663774	0.523743	0.050184	0.0508263	0.0371719	0.0860926	81.2692	0.0798776	0.026341	0.324239	27.0786	2.2062	0	7.40126	0	0.246244	8.93175	0.486973	0	0.223798	0	0.291965	6.07842	0.103386	1.03283	0	0.0869665	0	0	0	13.22	0	5.91708	1.98741	0	0	5.97429	58.4776	0.390426	0.0408239	0.0286734	0.058155	24.0715	0.127672	0	0.593769	0.0252619	0	2.11544	0	0.247207	0	0.0463306	15.6077	65.086	1.48056	0.134942	0.0541052	0.015002	0.308336	0.0444782	1.81405	0.00530909	0.0381406	0.0474641	0	0	2.38166	0	0.929083	0.0202693	0	0.959568	5.58748	0	0	0.748017	1.63309	0.108517	0.0576628	36.9976	36.2962	16.1484	1.77794	2.26247	0.0979632	0.119397	0.0890833	0.522693	0	3.71305	0.847395	13.6955	1.05983	22.004	0.989213	0	61.7852	0	0.716608	0	0.0227472	0	0	0	0	0	0	0	0	0.271475	0	0	0	0	0	0.315294	0	0	55.2085	64.8073	16.2411	3.17824	16.5449	29.6371	65.9947	55.049	0	0.315441	56.5804	10.3872	0.565335	38.3352	25.7949	13.3657	0.035029	50.335	1.26976	5.24904	14.9827	0	34.1239	45.2639	1.25636	0.053276	0.0316243	54.2407	0.737305	5.29115	21.8671	1.10086	1.53426	4.90839	0.0941156	0.136613	0	5.82236	0.419852	0	12.0946	0.739783	0.0319261	1.21423	0.196719	0.0167408	7.24983	23.9189	17.226	9.90563	66.8145	62.3422	0	0	17.5987	15.7492	0.497462	0	0	0	0.00297824	0.0415779	5.22311	0.406784	0	0.240026	1.08568	0.0458072	0	26.6462	0.575282	0	0.141738	0.0422041	60.7024	0.965513	0.0396437	0.023483	0.219258	0.0362452	0.0283	0.025803	0.0345612	0.0503331	0.0127323	0.0308522	0.0196006	0.00744141	0.0277522	59.1333	0.0209155	0.0827068	0.0409068	0.021799	0.0446376	0.0224333	0.0394851	0.0699439	0.0664669	0.183362	0.0881634	0.0266952	0.0219162	0.0218862	0.247349	0.0419858	0.0370118	6.87511	0.0375643	1.22634	11.7372	0	0.141689	2.19984	0	0	0.988407	0	0.0394685	0.0481891	0	11.2736	0.920156	0	1.70478	0.0887426	0.308925	0	0.379813	0	0	0.489854	0	28.4893	3.85325	0.0379207	0.114739	33.4698	0	0	0	0.463163	0.384378	0	3.02534	0	0	0.548058	0	0.623254	0.601493	0.575177	0.0234201	13.7085	6.22017	2.63754	0.159397	0	0.011967	1.68087	0.0195082	0	0.063372	0	0	0	0	0	1.09136	2.94263	0	13.9536	0.249559	0.0438063	0.0257341	0.0234922	0.0354645	0.0508976	0.786921	0.839148	0.836112	0.672697	1.7632	1.72635	1.95447	1.9604	16.0559	1.58506	0.0395396	0.0262415	0.0387678	0	0.0361274	0.0150589	0.0217995	0	0	0	0	0	0	0	0	17.9162	0.0573593	1.37694	1.36546	0.977109	3.83919	3.93571	0.0680734	0	1.28877	0.0687469	0.0330162	0.0289378	0.0305125	0.0857699	55.5486	22.0818	8.07051	29.4806	0.672361	0.657791	0.826666	0.291936	0.00867103	0	0	3.5473	3.43307	3.22636	23.4347	13.4535	10.9628	0	8.72295	7.62256	7.60865	58.7545	0.0739881	0	0	0	3.40623	0.262835	0	0	1.29696	0	0	0	0.322897	0.00366839	0	0	31.636	7.33586	0.208873	29.5589	0	0	0	24.5031	5.17356	22.8142	0	0	9.52716	20.4397	0.134987	0.111655	0.108298	38.3908	28.6938	27.9608	0.764067	0.0279062	0.531289	0.906646	0.909665	0.018729	0.0221784	0.00983639	0.152375	0.22519	0.124848	0.178835	0.39834	0.146828	0.0747968	0.0436645	1.16502	0	0	2.90564	0.798306	1.49668	0.00926146	0.0158868	0.0184108	0.0239088	0	0	0	0.0994333	5.71451	2.00972	6.75687	0.102505	0	4.92922	0	0	0	0.0137136	0.0415505	0	1.05167	0	65.1009	0.882168	0	0.400039	0.311456	0.450121	0.355208	3.93485	0.00506457	3.77956	0.0262026	0.19737	0	0	0	0	0	7.2394	4.59723	23.1403	0.905618	0.000178681	0	0.649808	0.00628789	0	27.1079	0	0	0	0.0301567	0.0157558	45.8128	5.98668	0	0	0	0	0	0	0.00502373	0	0	0	85.5322	3.16758	0	0	0.0178426	0.0528489	1.77039	0.0275483	0	0	0.119841	0.0718748	0.032553	0.0426881	0	0	0	0	0	0	0	0	0.480775	0	0	0	0	0.821694	0	68.7499	6.06662	6.30817	6.73522	0.0682908	38.274	24.6139	38.842	31.8979	48.8589	0.0172665	0.0406937	0.0223363	0.0278161	0	0	0	0	4.18086	0.0172157	0.0470226	0.22531	11.0566	23.5075	0.0305714	0.0149111	0	0	0.105735	52.8663	0	58.7409	45.8595	0	0.0133465	0.160138	0.184355	0.0420799	1.51957	0.0352993	0	0	0	0	0.0669403	0.0839747	0.0456807	1.66245	0	0.0786021	0	0	0.00975614	0	0.190355	1.06485	0.811812	0.00534101	0	1.29832	0.0410588	0	0.237007	0	0	37.9691	1.20201	0.00234453	5.86946	0	0.0277705	26.8822	0	0	0	0	0	0	0.0491991	0.801321	0.0793807	0	0	1.07974	0.152429	18.1168	0.0355309	0.213668	2.88008	1.24764	0.0237711	3.61912	0	0.0291927	0.0138857	9.23252168156062e-05	0.00126285	0	0	0.71622	0.0265835	0.0216949	0	0	34.0974	0.681747	0	0	0	0	0	0	0	0	0	0	0	0	0	3.30358	0.233369	0.0336811	0	0.0590056	1.72962	47.6313	0	0	18.1438	0	0	0	0	0	0	0	0	0.417394	39.2488	2.39125	8.13875	0	0.0323878	0.107745	0.0281153	0.0129933	0.0387543	0.0113293	0.0417939	0.0963046	0.0410941	1.84251	0.30697	0.330664	0.112202	0.033846	0.0248237	0.0284402	1.74288	58.1967	0.0247507	5.86644	28.5648	69.5807	67.6274	32.0879	0	0	2.06904	0.36718	2.8335	3.39194	0	0	0	0	0.172544	0.190661	0.199874	0	0.208069	0.211423	0	0	0.207318	0.201934	0.20824	0.200701	0.277259	0.0210132	0.209117	0	0	0.00182804	0.0107001	0.241966	0	0	0	0	0	0	0	2.12169	0	0	0.0461411	0.0678465	0.0396863	24.5065	48.7257	0.0415879	0.0367977	0.0063551	0.0122239	0.0653994	0.0339581	0	7.41638	0	0.0367542	0.262951	0.0235652	0.0206178	0.313366	0.341945	0.394629	0.403159	0.26207	71.4164	0	0	0.00615407	0.00206686	0.00183471	0	0	0	96.5982	0	0.00541132	0	0	0	0	0	0	0	0.283303	0.0420368	0.0528744	62.3329	0	0.539007	0	0	0.693974	0.644663	0	0	0	0	0	0.00625271	0.0118046	0.0819199	0.0916531	0.0177291	0.00916936	0	0.00928827	0	0.00599465	0	0.00376982	0.00232182	0.00647748	0.00847417	0	0.0101106	0.011992	0.0186989	0	0	0.0144567	0.0719164	0	0.423988	16.8697	0	0	0	0	0	25.9075	0.0274986	0.0507456	0	0.0320706	0.0527821	0.00873195	7.93348	1.39039	1.43355	1.32149	0.0149061	0.0465947	0.0506976	0.028812	0.0253097	0	0	0	0	0	0.46717	0.0413105	28.7306	0.469147	35.2697	0	0.0373316	0.0299153	0.0699338	0.0213011	2.52604	53.4787	66.0341	0	16.7655	0	0	0	0	14.7586	0.0302379	14.4084	22.2635	0	0	0	0	0	0	0	5.71199	0.0496323	5.24558	4.28061	23.8977	0	0	0	0.197441	0.167749	0.299621	0	0	0	0	0	2.76006	0.0451948	0	48.4441	54.8348	0.0838699	0.0320402	0	0	0.041913	0.00155246	4.28484	0.00193292	0	0	0	0.0621773	3.37268	8.95089	3.07367	0	0.0298637	0	1.45087	27.1263	0	0	0.0138083	9.81091	0.0341791	0.0517255	0.020469	0.0181882	0.720636	0.0212616	0.0509186	0.102221	0	0	0	0	0	0.0259277	0	0	0	0.063191	0	0	0	0	0	1.83356	0	0	21.6509	0	0	1.01737	17.9234	0.0308681	0.397125	0.745941	1.68847	1.51007	0.0793946	4.26826	0	0	53.4406	0	6.23812	0	8.07832	11.0177	2.74319	6.09356	0.0153149	0.349611	0	0	0	0.09623	5.45791	0	0.0217973	0.0230298	2.17502	0	0.0218067	0.0609876	0	0	0	0	0	27.5518	0.00112896	0	9.02676	0	0	0	0	3.15864	69.1706	0	0	0.0445382	0	0.055259	7.77607	0.0319849	0	0	0.364248	0	3.64364	2.25465	0	0	0	0	0	0	0	0	0	9.4063	0.410748	0	2.21955	0.00751486	0	0	2.98315	0	0.370906	19.9862	2.5275	2.17394	1.93904	0	0.0371129	0	0	0.159325	0	1.37652	0	0	3.21766	0.345532	0.163558	0	0	0	0	0	0	0.021124	11.1221	0.560471	0	0.0665551	0.00855718	0.0313147	0.745285	0.0304673	0.025622	0.158061	0.0350248	0.018967	0.0133899	3.01887	1.14584	31.5866	0.00886237	0	4.49125	0.903735	0.0654178	0.653691	0.251743	3.90492	0.61636	0	0.0250046	1.75542	0.210382	8.74913	0.27549	0.237458	0.170474	0.555469	0.0753742	0	0	0	0	0	0.0315178	0	0	0	0	0.0272234	0	0	0	0.0572879	38.7424	0	0	0	0.271228	0	0	0	0	0	0	2.50811	1.36116	8.90903	0	0	0	0	0	0.951563	0.0852798	0	0.85034	1.87866	0	0	0	0	0.177507	0.289283	0.172504	2.6412	0.153644	0.0273739	0.0545281	0.0446617	0.0387606	0.0260151	0.127341	0.0843996	0.840998	4.55343	0	0.0423152	0.040395	3.06367	0	0.146868	0	0	0	0	0	0	25.9942	0.0192395	8.85463	0	0	0.0281915	0.594395	0	0	0.0530816	7.25739	2.78051	90.955	0	13.4234	0.0260859	0.341157	0.0401846	0.0552223	0.0427645	0.147193	0	86.8355	204.685	17.8575	0.0244019	0.0381406	0.644221	0.0680991	0.0462365	0	0	0	0.686221	0.767976	0.797755	0.798965	0.757786	1.00654	0.623168	0	0	0	0	0	0	0	0	0	0	0	0	0	0	0	0	0	0	0	0	0	1.06093	0	0	0	0	0	0	0	0	0	0	0	0	1.70524	0	0.530315	1.78435	0.209029	0	46.2251	0	0	0	0	0	37.1729	0.0237928	8.62063	0	0	0	0.0169514	0	0	0	0	0	0	0	0	1.25169	23.321	0.0494087	0	0	0.833285	0.0397235	0	0	0	0	3.80669	0.0810475	0.077747	0.0267737	4.88631	1.26028	0.0138362	0.678312	13.3754	55.7199	14.1638	0	0.183952	1.76824	47.225	0	0	0	0.0380293	0.497459	17.7717	0.0212491	0	29.4504	0	0.0308439	0	0	0.473506	0.0399762	0	18.3737	14.8068	1.75977	19.2252	68.87	0	0.0111046	63.2725	0.0220405	0.59339	0.0324195	1.94128	0	0.478671	0	0	16.39	0.134522	0.417394	0.432571	0.348763	0.62464	0	0	0	0	0.311084	22.6679	0	0.455982	19.844	0	0	0	10.6968	2.30686	0.0447092	0.0707739	0	26.175	0.0273012	0	0	0	0	0	0	0	26.0614	0	0	0	0	0	0	0	0	0	0	0	0.0277321	0	0	0	0	0.858753	0	0.0416539	0.0352138	0	0	0	72.0116	0.0224975	0	0	0.279098	0	0	2.81489	0	0	0.178985	0	2.43867	1.66607	8.30474	50.8963	15.5716	0.345252	0.0292297	0	0.3476	1.52443	0	0.0422999	0.055188	0.022024	0.0406975	0.136186	0.509987	0.656955	2.84155	11.1759	2.7864	0	0	0	30.7148	25.5059	24.6491	35.0222	1.17018	0.910952	1.04802	0.157057	0.945156	0.833088	1.22688	0	0	63.8311	0.432398	17.0499	0	0	0	0	0.406923	0.00372961	0.0511297	0.0402459	0.547148	0.284672	0.710843	0.13632	0.0158191	0.0350818	0.0366268	31.7192	0	0	17.8824	25.9966	4.29314	0.111443	0.807219	0	0.011543	5.09236	0	0	0.0669962	0.037522	0.00804153	0.000694869	0.0372588	0.0177202	0.0628576	0.0317631	0.015843	0.0366622	0	2.85502	0	0	0.208933	0.701716	0	0	0	1.99128	0	6.21829	0	1.57927	1.05177	0.965414	0	0.0216773	1.92687	0	39.1314	3.21772	42.3508	0.138812	0.0117314	0.0875828	0.0993986	0	5.20185	0.764773	35.2493	11.3158	0.244556	6.98505	0.257336	2.62499	0	0	3.69468	0	17.3513	11.227	1.72086	7.06321	0.0186928	0.00999148	0	0	0.974721	0.0280038	0.0722961	0	0.0076796	0	0.0542219	0.0399679	0.358789	0.0432057	0.0278579	0.0232389	2.2063	1.47	0.319141	3.68729	0	2.14254	0	0.489236	0	0	0.0448945	0	0	0.105732	0	0.123058	0.116829	0.117808	0	0	0	0	0	0	0	2.25213	2.14311	0	10.3815	21.4825	23.5518	1.06513	0	0	2.2166	0	0.0798795	0	0	0.0243566	0.0423741	6.46321	0.509396	0.0238491	0.0199532	0	0.213467	0.04503	0.0622525	0	0.0366631	0.0149945	0.0552482	20.0754	6.08277	0	3.82536	0.0344679	0	0.00495768	7.72368	0.0164052	0.0595053	0.0950172	0	0.181116	30.932	0.0210337	0.0133415	0	0	0.0772911	0.100618	0	0	0	26.2788	2.53977	24.0704	0	0	0	0	7.32608	4.50726	0.119019	0.1267	0	9.26205	0.0560774	11.3834	0.0080554	0	15.1971	0.983274	0.0038018	0.0549928	0.525588	0	6.86529	0.0162405	0	0.0929456	106.124	57.2053	55.3103	1.54859	27.413	0	0	0	0	0	1.04232	0	0.161445	0.169912	0.118128	0.197076	4.37645	4.79843	0	1.35576	0.0496004	56.7473	0	0.499155	0	0	0	54.0093	69.7492	1.88483	0.0383724	0.089513	0.0813775	1.16292	0	0	0	23.4113	0	25.7637	0.0979639	5.04037	5.97015	3.67454	7.76708	29.556	0	0.890486	0	0.193628	0.266245	0.392413	0.0405687	0.588565	1.83054	0.0167364	0.152126	0	0	0	0.302362	0.0870447	0.0870447	10.6087	11.9411	23.2036	0	0	2.23618	0.25049	0.0271203	0.0328421	0.0532853	0	0	0	0	0	0.0250808	0	0	0.0634756	0	0	0	0.019286	0.782882	0.684622	0.606388	0.0875561	0.290664	0	0	0	0	0	0.305084	2.06584	0.0808591	0	0	0	0	0	0	0	52.8203	43.5812	42.3594	0.038193	1.47479	25.5046	2.06725	0.0672202	0.0819652	0.388625	0.219447	0.20182	0	43.7772	0	0	1.66793	0	7.83919	0	0.164517	0	7.22268	6.75149	0	65.5517	0.772113	0.0440254	0.390863	0	1.96818	1.44025	0	0	0.0977377	0.17249	1.34349	0.457007	31.4186	0	0	0	0	10.1215	0.105869	63.7862	0	0	0	23.018	1.81049	0.213515	0	0.317125	0.04508	0	0.0329721	0	0	0.0856966	0.0579601	0.026603	0.0509156	0	0	0.542583	0	4.68523	0.0945121	0.0679536	1.81821	2.11033	0	0	0	0	0	0.13529	2.30034	2.19214	2.08248	6.06101	2.25996	0	0	0	0.339769	0.418956	0	0	0	0	0	0	0.0400991	0.0571573	0	0	0	0	0.0457449	0	0.210357	0.275371	6.39203	7.12228	0.0518404	0	0	0	0	0	3.35597	16.536	0.0471228	0.0309746	0.0343954	0	0	0	0.00768525	0	0	0	0	60.5933	0.211098	7.20512	0	0	0	0	0	0	1.18512	0	0	40.4454	57.7104	0.0521125	0.0952675	5.91059	0	0	0	0.318301	0.0421594	2.93448	0	0	0.0953342	0	0	0.126546	0	0	0	0	0	0	0.100709	0	0	0	0	0	0	0	0.0521359	0.0639876	0	0.269039	2.37142	3.87722	14.916	0.186191	0	0.0373717	0	0.781166	17.014	55.3734	0.0817106	0.9214	38.5779	12.7226	14.8865	11.2753	12.1797	0	0.0685134	0.0931385	0.618019	5.71155	2.04961	1.96964	0.219633	3.97283	0	13.0382	0	0	52.2624	0.0260433	0.035785	0.696205	0	0	0	0	0	0.394967	22.5044	0	7.0013	0.54151	12.8915	11.7882	0.0129209	0	3.32984	0	16.4379	0	0.940675	0.0319194	60.0465	1.49477	20.5642	1.79323	1.63838	0.117073	64.5163	12.5752	0.165638	2.39438	0	0	36.5068	2.58543	0	18.2002	57.4049	0	0.0591848	0	14.5217	0.0578781	0	0.0178569	27.4212	0	0.0433279	1.66479	0.679619	0.210545	0	0	0	0	3.95414	1.4923	0.878099	2.84984	0.0136374	0.0051522	0.0248571	0.000533435	0	0	24.0379	0.0527795	0	0	0.0500142	0	0.0120256	0.994212	0.0319794	1.4869	0	170.905	173.676	29.7764	25.5353	0.0491511	0.067435	0	0	0	2.17529	0.031625	0.0815035	0.53788	0.0355257	0	1.04689	0	22.7733	1.227	0	0	0.499733	0.0223768	0.00289937	0.0118562	0.0579875	2.96797	0	0	7.66965	4.9719	5.54698	1.81421	0	0	0	0	0.0419288	0.0625934	3.67509	85.5541	3.65877	0	0	0.0395859	0	0	0	5.29393	0.0381112	0	0.618501	0.0286351	0	0.0438013	0.0489251	3.97852	2.20196	0.144031	0	6.11265	0	0.488504	0	0.385239	0.0268367	1.09761	29.9751	0	0	0	3.76667	2.85734	0	0	0	0	0	16.1249	10.6005	13.4199	12.7755	2.9327	2.96888	6.59565	55.6345	0	0	0.0150191	0.148126	0.385268	12.8123	10.7683	13.9026	6.16151	6.03083	6.57226	8.16669	0.096676	0.321744	0.220573	0.164395	0	0	0	0.0341124	0	3.0538	3.24748	4.05215	3.59125	0	0	0	2.87412	0.0163711	0.0667451	1.79038	22.5584	118.669	9.49949	0	0	0.0275035	0	0	2.99393	0.651732	11.7037	0.0742583	0.0933523	0.201834	2.79834	4.14257	0.00169171	0	0.0214872	3.35358	0	0	29.9059	5.58264	0	0	17.8831	0.0478181	0.0417068	0.0204661	0.0322125	0.0504935	0	0.0128005	0.0350748	0.057926	0	0.0278884	0	0	0	0.896216	0	36.0598	0	0.196947	0.829594	0.0564605	19.6974	0	0.0158868	0.0834357	0	0	0	0	129.169	4.8146	1.3896	0	58.7472	0.224209	29.0716	8.21669	19.2205	3.04922	34.2629	0.0389407	0.051279	2.7163	0.0445561	0.0472273	0	0	0	0	0	5.69818	0	5.32613	0.0439165	13.2726	0.567632	13.8665	13.4233	0.0498335	0	0	0.192041	30.5783	0	0.193179	1.02615	0	0	0	0	0	0.0341453	0.024478	0	0	0	0	3.87013	0.269242	2.87737	7.74809	7.82202	6.99983	5.57747	0.0270754	12.5435	0	0	0	0	0	0	0	0	0	0	0	0.00275928	11.3491	0	0.0031009	0	0	0	0	0.025939	0	0	0	0	0	0	0.021983	0.00815994	0	0	0.0799532	0.0235582	34.9519	59.9992	0	0	0	2.3075	0	0	0.0523732	0.414391	0	0	0	0.221243	0	0	0	0	0.118916	0	0.0137727	0.0109326	0.0517701	0.0368981	0.0289741	0.0233673	0	0.272332	0.0283573	0.487245	10.3074	0.0298221	0.504507	0	0	0	60.8928	3.39682	0	0.0114642	0	18.6089	3.19881	0	0.0497223	0	0.0635907	0.0379031	0	2.64322	0	0	0	0.0136273	0.471474	0	0	74.5011	1.25482	0.0443654	0	0.00605008	0.0302785	19.608	3.08558	0.576264	0	0.260804	0	0.0438153	0	0	0	0	10.5213	0	0	9.0257	0	0	0	0	0.0235639	0	0	5.5483	0	0	0	9.98316	9.75713	0	0.200196	0	0.0743037	0.053745	0	0.0324532	0	0.00376954	0.0293632	0.023624	0.0357438	0.0182555	0.346349	28.26	35.5093	0.0277793	0	6.38464	7.19938	6.86065	1.03947	0.300504	0.00865569	0.00174407	0	30.1985	33.9106	3.17292	18.9146	20.959	19.9244	78.5634	0	0	0.837638	0	0	0	0	0	0	0	79.4074	1.08152	0.105907	0.038586	6.20908	0.01736	0.0563045	0	0.00243739	0	4.09914	0	0.34567	2.02941	0.17379	21.5171	0.0273952	0.0227591	9.46877	0	0.0312597	1.08466	0	1.49065	1.63055	0	0	1.35794	0	0	0	0	0	0	0	0	3.55141	0	0	0	0.594169	0	0.0127899	0	0	0	0	0.0169837	0	0	0	0.228232	2.37244	0	0	0	0.435441	2.54451	0	0	0	0	3.72795	3.29484	0	0	0.0352368	0	81.6516	0	0	0.0488614	28.4734	9.60509	0.0247778	0	0	0.212587	0	3.24062	84.6542	4.02112	114.191	0.0471996	0.0661004	0.0623612	0.0478092	0.0322771	0.0160811	0.084854	0	0.3476	0	0	0	0	0	29.6714	0	0	0	0	0	0	0	0	0	0	0.422627	0	0	0.515253	1.94075	0.38666	42.4087	66.3251	4.29695	0.0597281	0.0755788	0	0.64849	0	0.654078	0.589619	0.24086	0	0.19376	2.2181	4.46367	0	0	0	0	0	0	0	2.75249	0	1.58573	0.619116	47.8209	25.9568	0	1.35393	0.349875	6.51958	0	0	1.39826	1.64866	5.65064	0	0	0.00667117	0.172149	0.0450916	0	0	5.18998	3.80603	0.0660015	0	0	0.0857623	0.193753	0.0409639	20.0922	235.576	218.868	10.9186	5.63897	1.45715	1.19734	0.0518542	0.0891615	0	0	0	60.0151	0	0.0321229	0	0	0	0.194768	0.0321347	0	78.165	0	0	0.151613	0.0686083	0	0	1.99592	7.1222	0.0660632	0.0330148	0	0	0	0.0706188	0	0	0	0	5.71472	0	3.86206	0.0381217	0	8.54785	35.0809	0	0.00289165	0	5.71396	0.0315974	0	0.000668481	0	0	0	0	0	0.102628	0	0	0	0	0	0	2.55426	7.95869	0.026405	0	48.7246	0	0.034509	0.0284696	0.0529601	61.6702	0.44293	28.3629	0	1.20398	0.177904	0.307331	0	0.0527377	0	0.00420146	0.00592766	0	0.00380082	0.00250559	0.0112082	0	0	0	0	0	0.0291996	0.166708	3.59023	2.52333	0	0	0.014131	0.168912	6.69632	0	0	0	0.0245029	0.065405	0.145673	0.87766	0.0450839	0	0	0	0.173503	7.6673	0	0.0798675	0.0511434	0.0402705	0	0	0	0.00785204	0.00834529	0.629082	6.67235	0.387953	0.0530751	69.3985	0	0	0	0	0.126016	0	20.2119	0.0582525	0.0430187	5.81554	0.0621789	0.436813	0.158685	0.403791	16.0622	0	0.0149683	0.134434	6.89127	0	0	0	0	0	137.211	0.786115	73.8627	0	0.621449	10.7901	0	0	0	0	0.29761	2.8149	0	0	0	0	0	0.0015683	0	0	0	9.18541	12.0594	51.5162	0	0	0	1.02507	0.701826	0	0	2.99843	0.135882	0.105084	0.137229	0.111805	18.9918	0.0463461	0.0508583	0	0.0911849	51.4863	0	0.629818	0	0.322182	10.0585	0	0	0	0	0	0	0	0	0.0186866	0.0645645	0	0	0	0	0	0	0	0	0	0	0	0	41.1407	0	0	0.729033	0	0.160159	0	0	0.032431	0	0	0.878332	1.79592	0.147314	0	0.0519116	0	0.108332	0.00843314	1.45785	0	0	70.0332	0.043115	0	4.16267	0.970391	0	2.82531	0	0	0	2.45891	0	0	0.274916	41.0517	5.17726	0.146795	0	50.983	0	2.52925	1.39749	0	0	0	0.429475	0	0.354302	8.70872	1.78944	1.17446	0.601857	0.11163	0.133728	0	0.0767412	0	0	0	0	0	0.141908	30.7501	0	0	0	0	0	0.247011	1.17088	12.0888	0	1.70612	0	0.0698105	11.253	0	0	0	0.858949	0.653804	0.101519	2.92828	3.40175	0.307916	0.266832	0.00294754	0.0119029	0	0.00602364	0.0318185	0.153273	0.103139	0.024677	0.0309748	0.0436941	0.118075	0.00960182	0.0328015	0.0108998	0.0356468	0.0460202	0.0476061	56.545	0.0228999	0.0125755	0.152679	1.0351	0	0.0391649	0.00795052	2.29158	1.67554	0.0435227	0.0993314	0.0419264	0.156298	0.0644551	0	0	0	0.130273	0.210539	0.183637	0.21458	0.0569843	1.92106	49.9863	46.0428	1.66081	0.0107041	0	0	0	0	0	0	0	0	0	0	27.9977	0.502883	0	0	0	0.0967688	0	0.216474	0	0.0212113	0	5.17007	2.74918	0.0108352	30.9249	0	41.7539	48.6838	48.7031	6.84308	0.069437	0.105959	0.0671291	0	0	0	0	0	90.5162	0.0255506	0	5.93359	0	0	0	0	0	0	0	23.3256	0.0539417	0.220341	2.65255	0	1.14109	0.0241038	9.93346	0	74.7724	2.06059	0	0	0	0	0	0	0.66477	0.248105	0.279484	0	2.1392	0	0.600311	0.314414	0.0789072	0	17.5299	43.4078	1.31607	3.76611	2.25608	0	1.7918	14.9029	20.8961	0	0.0298377	0.0129306	0	0	0.00612266	0	0	0	11.332	12.3134	0	0	0.000420949	0	0	2.25929	72.1266	0.0382932	0.0195605	6.13404	0	0	1.66573	0.10475	0.0259447	0	0	0	0.0139325	0	0.506279	0.0106603	40.396	0	0	0	0	0	0.00273945	0	0	0	0.0355354	0.012094	2.84183	11.0713	26.5847	0	0	0	0	0	0.259164	16.5023	11.207	16.3249	0	0	0	2.48127	0	0.0277253	0.0739567	0.101136	12.5831	79.9415	0.504065	2.10381	0.121063	2.7569	0.196393	0.592438	0.515121	0.481737	1.24195	0.618141	0.71711	0	34.5257	33.2912	32.32	25.3969	0	0	0	0.636831	0.483692	0.59995	0	0	0	0.544522	0	0	0	0	0.00912488	0.00284744	8.06656	7.83312	2.26784	0.411669	16.7002	0.557773	0.349349	0.0261797	0.0194327	26.2807	38.5272	37.0977	1.29269	1.81476	1.57776	0.0577911	0.0204938	0	4.78464	0.0776694	5.50927	2.91289	0.681268	0.794799	0.117117	0.929204	0	0	0	0	0	0	4.55048	0	204.621	0	0	0.0932367	0	0.18957	0	0.114249	0.115888	0.184818	5.28961	5.1124	5.57288	4.24515	5.27891	0.192814	0	0.0128774	0.00341358	54.676	0.222496	5.1066	0.278991	0	0	0.912932	0	0	0.0284424	0.0308542	0.212725	0	0	0	0	0	0	0	0.858753	0	0	9.27087	0	0.00899006	0	0.060953	0.0139821	0	0	0	2.57344	0	2.65033	1.07228	0	0	0.0780834	7.64003	8.28016	8.06075	0	0	0	2.08949	0.446235	1.52874	68.7975	0.0102594	2.79149	0.15175	0	0.0411918	0.0349454	0.0266313	0	0	0	1.12622	0	0	6.56366	0.0410928	0.743486	0.581113
TWINS_70161_2	20.4758	0	1.41917	0.0395444	0.209689	4.53965	3.02561	30.3892	46.4069	4.1843	0	13.2761	43.0398	0.0197634	10.7074	0	32.5877	18.0355	30.5617	4.22299	30.8134	0	16.8422	0	19.4158	0	0	0.0910059	18.5799	5.02782	0	40.365	24.9109	45.2918	49.9381	0.186659	0.0384329	41.2655	17.8982	100.328	0.451893	0	1.87527	0	44.0398	0.505922	0	6.64144	42.6959	0.128886	47.7516	5.20242	0	2.8897	35.2301	0.0573322	0.0502234	5.51028	0.066674	0.556072	45.9213	0.441252	0	5.99605	0	0.0488756	25.9745	1.09461	2.12987	0	0.0799786	0.0213728	0.0282154	0	0.260755	2.90364	3.55214	3.33523	2.98581	0.0423721	0	0.761759	37.7535	45.8603	0.118145	0.0456178	0.0808887	0.771138	35.7334	0.0316285	39.393	0	0	0.0492584	0	5.56408	0	0	0.0422741	0.960873	0	0	2.4885	1.4503	0.767374	3.10494	65.6525	64.9544	34.0814	31.9419	34.4786	33.7807	0	0	0	0	0	0.0864066	0.0880542	0.106914	0.335115	0	0	0	0	0	0	31.2981	0.347523	43.442	0.0812382	0	1.86438	0	1.14397	0.026468	2.40616	0.745403	0	1.69494	36.5771	41.2427	35.4697	0.104494	35.6786	0.029536	0.060112	0.0395709	0.0864091	9.60803	14.4825	0	0	11.1542	0	23.7149	0	0.033609	64.3963	0	41.3212	60.7615	0	12.2442	0.0494206	43.8362	34.5894	1.76108	1.53633	0.0392367	45.8525	34.7547	32.6463	2.20469	53.8606	0	0.0407209	0	0	0	0	0	0	0	0.84627	0	0	0.0273568	0.0424244	0.0368866	0	30.4112	32.6323	0	0	12.9194	13.5842	0.0226801	32.2059	34.7317	0.565439	34.0334	32.9604	0.0363359	37.2629	0.338584	25.9428	30.4952	31.6411	28.0964	28.931	29.2809	0.661741	0	0.0644901	0.0776897	0.834567	0	1.34082	1.17736	0.044347	1.53922	2.12303	19.4137	0	0.0292589	0.0382807	49.6128	0.010967	40.6714	0.738025	1.05193	0.045804	0.690117	0.905044	0	0	0	0	0	0	0	0	0	0	0	0.0376474	38.5489	39.9716	0.0635261	6.97787	10.451	0.0621672	0	0.548972	0	0.0407726	0	0	0	0.0443062	0.0421148	0	0	0	0	0.038427	0	0.0227721	65.3605	0	0	0.0372566	0.0107281	0.0440355	0	0	0	0	0	0	0	0	41.9426	9.50286	0	0.555157	0	0.401997	0.346058	12.868	0	0.706842	48.2235	14.5013	40.2569	0	11.4327	0.00837033	25.856	30.3167	7.68755	10.5585	0.064853	24.4027	42.0047	0.0206282	0	0.94245	5.65526	0.197421	0.571346	2.49609	0	0	0	0	0	0	0	0	40.3282	33.7171	1.34228	39.7817	67.2134	27.6162	40.8633	28.0099	29.5523	40.4368	29.0708	24.5927	0	0	69.2204	32.6771	0.362481	4.28495	14.1245	6.82561	11.1926	0.0787717	0.0386364	0.591891	0.776626	0.882657	0	38.4833	48.3933	5.84649	0	40.4635	0	33.4168	62.4259	39.646	36.4225	0	54.8336	38.8413	1.1116	0.878391	55.5665	0.0700283	0	28.3714	0.214209	0	0.0780407	9.2683	0.0933993	54.2194	0	4.1234	0.318409	29.3483	11.9908	0	0	53.4778	0	0.623709	16.5376	0	0	1.56204	6.48527	45.6297	0	18.1407	11.2683	51.8978	0	8.33615	4.95391	0	35.204	1.97797	0	0.147462	36.0353	0	1.27044	6.1287	6.10689	0.0174773	30.7985	53.5328	14.9818	41.7437	31.1594	68.9468	45.8817	26.562	23.4538	36.8983	1.01735	1.69097	39.3262	12.066	34.5563	49.9365	39.8459	59.9227	67.9238	51.6356	37.6345	30.9764	0.775992	34.403	9.90769	56.3032	1.33939	56.3109	0	0.0536461	0	42.289	0	0.0394119	26.8841	0.0188836	54.354	0	6.3675	66.8197	15.8233	0	0.0747125	4.06349	46.9237	0.0312876	38.6655	0.85276	32.4714	0.0165423	0.0410548	0.0312876	0.0486922	0	6.76102	0.605123	11.1584	20.524	24.2913	47.4019	0.121049	26.4613	18.5299	8.361	0.00707461	28.5554	29.1126	40.2188	47.4493	0.0605554	0	0.0310921	28.056	27.3017	0.0056409	38.6653	0	12.8933	56.0389	48.5461	0	35.6573	14.9788	0.0279241	0.128104	0.112504	9.61824	0.374683	0.178026	0	0	7.6533	61.0525	0.021517	23.4144	1.86456	0.195682	0.0438565	31.9974	0.136221	0	42.9622	55.5227	7.42405	40.4134	17.7854	43.0037	42.4184	42.1962	0.0196695	2.18385	43.2328	0	47.5971	19.3575	34.249	45.0694	16.1037	44.1974	38.6224	40.9397	35.0041	65.2816	2.96869	0	44.0305	0	18.8875	19.6781	0	51.3259	6.42034	0.198052	0	51.3291	40.3986	58.0694	1.56583	55.5898	23.1527	22.8074	7.87018	31.2315	2.27915	41.1333	0.962099	0	0	194.307	2.3539	0.873727	20.3149	19.4901	10.6959	0	15.8161	0.0162669	49.9616	0	0.0574233	0	0	36.9577	32.1598	3.12677	8.49457	0	0.802678	68.0499	8.35808	1.99289	0.0691241	0.0425367	0.0388874	0	2.56439	1.6878	2.12298	1.98685	1.48989	0.318108	0	1.32726	40.0918	1.57577	2.10815	0.00381217	63.1744	21.615	1.24813	26.4361	0.0230586	6.46348	49.4897	0.0360223	0	0	0	57.1479	21.7452	1.58854	25.4614	0	0.0180478	0.0222642	34.4441	100.329	20.3404	1.04407	21.302	0.0411541	31.5425	0	0	0	0.899444	29.325	75.4855	33.6283	13.1443	0	5.39755	3.5339	3.05315	10.745	41.0283	0.433138	29.5687	0	0.0308494	1.81825	0.87996	44.3706	18.201	15.5047	0.922079	4.00512	0	40.6288	1.42417	0	41.0658	0	1.14092	0.0389399	0	43.6103	0.82147	0.0350751	20.56	0	74.0114	0	25.2822	0.459221	25.6219	63.0055	19.9358	16.3559	321.354	21.2614	27.5643	68.524	2.63429	12.3299	9.85191	116.133	32.9847	17.4576	0	24.3443	111.912	54.1048	2.75611	100.937	0.0917673	0	0.0410614	0.0697223	0	24.7437	0	0	0.281989	5.74084	24.5793	0.164781	0	1.25032	0	23.5848	0	0	16.6306	34.7097	0	32.0659	5.70485	0.0288978	15.4029	0.0290525	4.44767	9.71943	50.9328	0.0782643	0	36.4305	67.1791	4.99833	9.92308	2.45527	55.7326	7.92359	35.3342	0	29.067	37.2553	0.243215	63.7233	0.0740328	7.86067	29.8683	5.97058	4.88697	30.612	5.3749	17.0866	2.23827	0.303287	11.7572	1.57926	40.2778	0	0	0.0259203	0	10.2008	93.1056	0.036475	62.875	0	0	0	0	0.0593923	0	0.606138	0.898244	0.796155	4.30532	1.12573	72.815	48.3389	9.04106	3.48805	3.72481	0.198082	0	22.7543	0	0	4.91412	1.78235	30.1196	32.2225	0	89.8196	76.8502	11.1933	0.153384	0	0.0299188	0	0.0516342	55.5228	0.850927	3.47228	40.5434	0.857486	0	36.5663	18.2993	0.111701	0.0968397	1.35842	0	3.54532	0.129561	16.6237	0.106506	0.0863813	0.0731346	1.43312	6.61314	3.21373	0.558359	45.5182	30.1331	41.7419	0.239505	36.1187	6.88216	3.01467	0	53.4344	2.44254	0	4.64518	1.17779	20.4441	0	0.400434	51.1001	41.5064	0.0341396	4.31364	9.5665	1.07496	0.0484218	3.83655	29.8557	37.1899	0	6.76229	0	23.2504	20.8471	19.7762	2.01736	9.65	0	0	0	0.0245491	0	0.0474529	6.40366	6.5153	0	0.115411	15.8096	0.329125	1.35689	0.00557441	0	32.8481	0.0879104	1.36277	0.0680763	0	42.0989	49.3596	50.292	9.29503	45.8954	0.115623	0.0497542	0.592743	0	0	16.0581	29.9508	27.7301	0	14.4681	42.727	3.44085	0.0423095	32.5464	1.9181	0	53.2375	40.8246	2.99452	0	0	51.983	28.7518	9.15491	26.2532	5.02452	12.9704	0.027617	0.0799444	23.2608	0	0.0301949	0.0399155	15.9541	0.531369	0	1.21427	6.41368	1.84053	0.0892438	46.9861	60.5188	52.2939	0	27.7815	23.4313	0	6.79134	70.1059	0.0458345	0.191988	4.13141	17.7139	0.53288	0.0410166	0	24.9621	0	0.048577	33.2956	10.2601	11.2709	2.31022	0.0474092	0.047446	0	2.45984	25.6735	100.589	56.7247	49.5959	0.0148355	12.7426	9.79803	23.1032	31.3122	0.0634712	5.93176	0.304669	47.0282	50.859	1.05597	0	0.726619	7.7603	46.3749	32.0132	36.0659	3.54705	39.1046	6.83464	0.0376289	41.4075	0	0.014477	0	0	43.4355	0.35123	0.861531	2.97325	4.07275	0	47.3447	54.5385	48.9888	49.5855	38.4302	60.3022	0	69.2668	20.2379	53.6833	8.4462	5.04769	72.4583	0.22309	23.129	42.6725	46.8701	0	35.3157	2.89951	0.55918	0.0566359	0	0.202645	41.6431	10.5473	1.49189	0	48.8756	51.2892	0.666477	57.1258	8.40229	1.17399	0.0546121	46.279	48.0512	96.6963	29.5646	3.06011	38.1835	7.76443	4.44871	0	0	1.4701	32.9753	0	0	0	44.4863	27.6755	24.7936	14.6433	48.1556	44.2625	42.4251	71.5503	19.3921	13.0187	41.2882	39.7577	1.58691	23.1015	29.8311	1.00487	0	5.16254	33.0752	0.0452409	0	0	28.5048	46.9801	6.55826	10.9568	2.16073	2.31408	2.23892	6.10403	0.262693	26.7672	4.02182	1.9271	0	20.2281	0.0116251	0.457466	22.3877	45.8768	41.7455	47.077	43.3757	35.6171	55.0803	40.1529	55.7622	47.6198	34.7701	2.81823	3.27917	36.3349	40.6742	47.9483	0.00590326	66.0862	38.7453	44.4274	37.5971	32.7398	40.54	48.0639	12.2752	0.0325905	36.1083	0	7.44824	5.31111	1.57152	0	0	2.6444	1.36778	59.681	30.6933	100.816	1.02424	35.396	0.14006	0.0318355	53.7964	46.1495	60.801	54.853	40.3382	55.3714	55.255	0	0.151657	42.6372	45.1514	28.439	39.151	12.1225	47.1481	43.5865	0.0276603	48.6632	42.1052	63.0685	46.1244	47.9138	47.0939	50.0531	3.14834	0	0	41.9434	11.5822	12.938	57.4707	0	0	0	39.6604	0	1.26366	13.1479	60.4355	85.0671	99.3073	46.7042	0	21.5944	22.5805	20.8121	20.6911	22.2408	11.0563	11.0093	11.9427	189.324	451.73	72.9854	3.01729	3.42327	4.68005	0.856001	6.29457	7.01484	8.45766	83.4847	325.243	10.8016	25.5888	6.20722	12.3354	13.0888	12.1043	0	0.12141	22.3137	18.3736	12.9459	54.5877	46.072	84.364	29.5861	28.898	40.0957	41.9877	36.9893	33.041	32.9327	30.8618	29.5161	57.7362	2.82358	3.9839	0.0515545	1.17049	1.08612	0.653303	0.733915	0.0293769	3.52621	24.325	7.59163	7.91562	0.214191	0.248831	1.15602	0.330305	3.4944	0.0775285	0.0372762	0.0291111	29.0317	35.096	36.0606	0.0133472	20.5082	16.1979	19.1016	18.5721	0.0655091	0.0591078	0	0.0238074	105.239	0	0.799948	4.32356	0.486575	0.0241338	3.86572	17.7216	0.915197	0	3.62975	0.27547	2.691	37.6625	43.2086	39.7354	40.092	39.3475	31.1235	19.8053	40.1843	2.42388	7.0177	5.5604	6.44996	7.60355	30.5335	7.19194	29.6925	27.3465	0	5.5561	0	0.00384753	0.0281174	18.6492	0.0449185	74.8415	66.0864	0.269283	0.343595	33.4835	33.5134	51.2169	9.42452	0.290611	1.86208	1.80137	1.40198	1.09512	2.06162	2.12028	101.328	1.07445	0	3.57194	0.861569	0	41.7702	1.01009	31.2172	0	5.9258	29.8044	0	8.46677	50.616	35.2202	34.889	0	32.5828	68.4226	0	0	0.361232	47.584	0	0	0	0	0	0	0	0	0	0	0.0352921	0.03578	0	0	0	0	0	0	0	0.160779	0.576743	0	0	0	4.86862	0	0.00950566	0.0354911	0.0544168	0.0275232	0.130386	7.31096	0	45.4962	64.6279	14.2978	48.5256	0.0299428	0	0	0	0.0289316	0.224395	55.3027	0.0566772	40.3829	54.9802	0.634602	40.9267	25.6386	71.5628	45.3521	0.0581016	0.040183	31.7772	0	6.32352	0	82.0638	46.0318	41.8752	28.4511	0.022774	0.0406631	0.0596912	0.0471965	38.6534	41.1133	28.8543	1.95365	1.55618	0.0823189	0	0.788312	0	1.59327	1.6209	1.27292	1.01058	1.95828	0.900364	0	0	1.02958	3.25351	1.20274	1.79146	1.23896	1.47108	2.13126	0	0	1.29504	1.37211	3.78183	1.35287	1.4312	1.69111	1.81171	2.12273	1.72869	2.21387	1.09397	0.723229	1.49806	1.47403	1.7996	1.52609	1.25679	1.75174	3.10798	0.101648	5.03667	0	40.6442	0.716874	119.074	0.0485243	0.457824	9.0865	9.03043	18.4924	0.00894072	39.79	0.0410614	0	6.71597	0.0510137	0.0681239	6.13602	1.01791	4.96322	2.8951	0	0.0492489	0.509749	0.600874	1.56105	0.488377	0.783603	0.11148	0.0881741	0.548964	0.552912	0.833728	0.815418	0.0482791	0.0488871	0.0718628	0.0602923	0.0322021	0.0376542	36.0872	57.5374	1.43332	6.88843	15.0163	18.1787	50.8214	12.7264	0	20.399	0.0497656	84.9018	1.12085	0.0328433	0	0	0	5.04833	45.8228	0.78193	55.8164	0.0868618	0	0.0851062	8.35121	44.9485	45.9873	7.83598	37.8234	0.0314695	0.0409666	0.0240282	0.0441718	0.0612374	0	2.54054	0	33.1077	34.6872	52.322	49.0192	0.0328964	3.36585	0.102344	0.999995	35.502	40.1435	51.9724	0	0	0.151926	1.80096	11.6701	33.1158	0	48.5226	0.0708792	0	5.4608	0.0753858	0.0615423	0.18889	1.8103	9.13742	1.38708	0.0235832	0.0670969	66.5663	71.7649	0.0526976	2.04559	1.63206	0.659745	0	0.867819	0	0	2.97726	42.6132	0.779194	1.02958	1.36493	0.0373338	0.104048	4.46923	0.834514	0	0.0282251	0.0418393	0.0625898	0.0510254	0.0586735	0.0675512	0.0158856	0.70229	51.2566	32.4536	0.0491892	0.00681569	0.0393869	0.0118916	0.0345745	27.1882	0.0107865	0.0228197	0.0254678	0.0229441	0.0413614	0.324479	0.0526947	0.0119541	0.156333	0	0.993161	13.369	0.0395849	0.244743	1.43882	0.0125412	1.92551	0	0	0	0	0	0	1.08843	0	0	0	0	0	0	2.74096	0	0	0	0	0	0.0524361	0.0477583	0.0177644	0.0395849	0	1.36251	45.6031	2.68628	0	0.0293557	0.549287	0.359133	0.418818	0.431865	0.2696	0.0353679	0	3.26884	2.04775	2.43984	1.93849	13.5466	0.676234	13.2272	0	0.26803	0.23301	10.2685	0.633116	0.0419305	0.0312978	0.297031	0.138843	0.0943564	26.4667	0	0	1.45471	0.193952	0.285909	1.82814	0.332314	0	4.16631	0.0307277	3.58227	0.102599	1.52296	0.0474584	0.0130391	0.0352635	0.0375445	0.170736	0.983253	0.902183	38.7785	12.494	3.5691	0	0	0	0	53.3853	46.7605	41.2195	46.5573	40.8151	2.8738	0	1.91963	2.66672	1.37117	0.0357673	0.881979	0	0.0472635	0	25.0872	0.335157	0.1006	0.030399	0.0155021	10.2985	0.553525	0	45.3863	0	32.2347	36.6218	0	35.167	0	44.7143	31.379	0	35.8492	0	36.2465	40.2025	34.7206	0	42.7262	0	32.7189	45.1879	43.9576	0	34.5704	30.5484	35.4968	0	44.2773	45.2797	33.5233	21.8824	35.9762	41.8089	0	38.2929	0	39.411	0	30.2144	55.002	0	43.4333	31.3683	0	0	0	30.1102	0	0	39.5544	35.4164	37.0637	0	50.063	0	47.4429	38.9905	30.6219	31.6871	31.4136	37.5341	50.8277	44.0762	32.0294	0	49.7125	32.6888	0	42.7294	61.9977	40.6163	0.0297305	0	0	0	37.4315	0	32.2121	0	33.8972	44.5885	0	38.6933	35.4112	0	39.8468	35.407	0	0	37.3425	0	0	36.5355	0	0	0	0	0	0	0	0	8.75148	0	41.9673	1.33752	5.128	20.5923	5.17343	38.1598	34.5139	26.5012	0.0399647	2.04893	19.5622	1.32969	767.07	2.02893	0	36.953	38.4385	0.545331	0	6.35332	107.316	39.9537	0	39.6026	40.0088	168.109	0.0303985	24.4858	33.073	5.36983	36.1181	0.0144091	0	0	0	0	29.869	0.0461641	27.0345	52.2315	10.9124	37.0537	0	28.7147	0	0	49.4288	116.168	62.1533	5.43109	0.0257874	6.7271	27.1374	0.0553931	0.0701516	8.35498	3.34982	3.19665	3.05372	1.96904	0.259006	0	0	0	0.650076	0	0	0	0	0	0	0	129.955	0	0	9.09263	46.0684	0.0505536	0.0189938	49.8564	17.477	46.7455	46.6459	0.732113	0.83403	0.647423	0.711854	0.62559	0.770561	0.623323	0.588789	0.354122	0.53855	0.538293	0.648076	0	0	0	0	0	0	0	0	0	41.0998	36.4351	18.0331	8.90267	15.4053	3.1896	0	0	0	0	0	0	29.4493	37.3912	55.1348	52.7368	0.0656296	0.0306698	0	0.0756884	44.6229	0.0943605	19.8232	7.7253	0.224094	3.66034	13.6713	3.20172	0	10.518	0.0425059	54.2422	17.7391	56.1251	61.8762	0	79.9461	8.93549	22.581	29.138	0.012806	33.1317	0	0.109481	0	1.04103	29.9821	33.543	0.0283409	45.1704	2.3241	21.0668	426.093	8.22574	0	0	0	40.3813	0.84736	0.487867	1.18821	0.805181	0	30.5986	0	0	0	0.0907507	0	0.018232	0	0	15.6868	32.9022	27.5688	5.06313	2.46755	9.34285	0	27.9621	0	1.36396	30.5105	1.84487	3.76094	40.1592	1.87241	1.64928	0.652752	1.48146	1.66145	2.3567	11.2375	0	1.30324	0	0	0	0	73.8953	0.0184832	32.601	30.5339	3.37161	10.5194	16.4214	0	0	0.0217495	6.94857	44.8965	53.9398	52.1615	45.2485	0.123452	9.40303	0.046818	0	17.5485	59.2914	0.359163	0	0	0.0244665	5.21034	45.5792	0.0454586	18.5473	52.8007	2.05096	0.047011	31.1057	31.0277	0.787912	0.117904	0.0897757	0.0211717	0	0.298914	0.116718	0.190277	0.430408	0.0334102	0.0976851	0.0695582	4.1557	0	2.20777	0.78904	0.452275	0	55.5956	90.217	99.3239	81.4949	59.7109	15.5346	50.0603	9.74355	1.92371	0	32.5522	0.169417	0	46.7744	49.0733	22.1365	61.3613	50.0419	47.3924	42.8503	0.0221484	16.2483	44.8635	65.2434	0	0	30.7118	0.0453055	54.211	0	0	0	0	17.9373	48.9693	62.4098	35.9952	44.5127	0.038393	0.0282322	45.9781	53.5244	0	36.2193	0.0438125	45.2503	5.7776	0.0148986	47.5528	137.717	1.16195	82.665	2.24963	2.88879	21.2803	44.286	0.747696	0.621646	16.082	58.0069	48.3538	8.80674	48.3865	0.0818542	12.5282	45.3503	0.0856506	0	0.934939	0.467998	3.74266	15.7766	0.757953	0.731034	52.3778	205.738	1.81969	17.2171	19.4416	56.0508	46.6954	0.0186922	15.8315	40.7207	18.9516	45.6268	42.6183	0.0430821	0.0385888	1.11547	1.19995	46.7423	47.3569	0.0238896	0.0381338	3.29306	0	0.0505873	2.73109	4.36771	3.57616	0.0562015	31.1304	31.0534	35.2355	41.808	36.3192	33.4127	1.08736	0.857721	2.5053	24.433	0	0.720569	39.4723	44.6866	0	0	35.2139	40.5853	70.6678	39.9042	0.0325145	0.0337225	17.8575	0.912178	1.58531	14.5118	0.0200397	12.1493	2.40708	13.0354	3.70087	3.38045	31.0162	0.0474803	2.54405	0.0243655	49.8098	0.0520374	44.744	39.4801	0.564812	0	64.5856	45.1241	0.022657	51.4669	4.39925	8.26282	44.3229	51.4352	5.12236	0.723653	30.2697	0.0518846	0.0688997	101.351	0.0377995	1.16912	0.0490226	0	0.0637671	0	0.0150433	0.0771526	51.0329	47.3834	47.8312	0.452786	0.0615986	0	15.4222	47.0939	21.8926	0	8.17531	110.789	4.62643	81.8981	37.0819	46.4717	13.2451	18.0381	5.48741	1.79073	4.70575	0.337813	12.0083	4.0931	0.0375528	0	0	0.049225	58.3731	29.8195	0.0359919	0.0321694	1.56627	47.6506	0	0	0	0	0.0678799	2.37715	52.8817	2.29626	2.21019	47.8061	3.13859	0	0	1.56329	23.6473	30.1872	50.4409	0.673289	0.099369	0.0290584	2.92152	0.62572	9.49673	4.86533	8.39301	0	0.755004	0.032572	0.504981	0	1.04331	0.0109619	0.00867716	9.71278	0.00920674	0.0692542	12.8797	5.37488	1.10182	29.9467	33.5248	62.345	32.6457	0.0329001	30.8179	0	0.0303544	29.5818	2.04291	2.26518	13.1579	0.0400674	32.9771	8.33596	9.79925	40.3487	34.8065	0.0454315	15.1197	76.9339	0	0	0	0	0.0815818	129.222	68.8195	8.93077	1.4213	27.8352	0	26.3068	0.0188765	0.0144169	0.739841	0.0509359	0.0696169	0.526741	0.0535053	29.1522	0	0.405962	30.4142	22.9338	10.3375	0.677638	0	11.3118	0	9.1782	0.36503	2.66074	35.9216	2.84036	0.348442	18.3446	11.2283	211.036	2.08879	0.0257019	0.0126933	0	0.0443597	0.0272003	40.3501	0.0694077	1.09883	0.517344	0	0	16.3323	0	0	0	12.6633	0	0	0	15.5097	0.0596438	0	0	0	0	0	0.0311841	1.22553	65.7595	33.4721	1.34536	2.51372	11.2064	44.554	43.1975	5.90747	0	0.833114	0.108829	0.00303834	31.9392	51.7332	0.0490687	40.4237	41.2517	45.9953	43.653	54.6278	3.0243	1.29511	0	2.98967	1.19961	0	0	0	1.15611	0.0402378	0.926911	0.0543575	1.33679	1.42487	0.0147181	1.2734	5.09102	4.2379	2.21814	1.62717	2.67474	2.00326	0.0386726	1.86893	36.2045	6.06438	47.5427	1.13797	1.12363	0.0789146	22.768	0	0	0	0	0	0	0.55355	0	0.862915	0.637266	0.678117	0.015289	12.4242	0.0492116	0.0162914	0.72837	54.964	0.0361053	39.4374	62.075	14.5027	2.05162	0.0320804	6.71461	52.6711	0	43.0081	43.8549	33.6771	0.0174385	0.0832909	0.991513	16.0241	0.0366023	27.8484	0	3.32939	3.42614	0.176921	0	0	14.7594	14.0924	56.5717	0.079131	0	0.0168751	5.4337	0.687882	0.0487347	0	0	0	0	0	0	0.0274994	0	0	0	0	42.2351	46.2862	35.136	17.9226	0	34.3361	14.3318	37.7451	0	1.32977	33.5377	0.260845	0	37.023	0.0501428	5.67445	5.36018	3.354	3.21501	5.19377	3.34949	0.065283	0	38.4563	27.5623	5.15988	7.53276	0.0676104	30.9175	1.94633	0.0370842	1.73911	0.965164	14.799	75.2362	63.1624	1.22401	27.676	50.5071	40.126	0.927332	2.36866	0	2.4945	0	14.7504	0.0129124	34.9486	0.0861454	30.7094	0.00886586	0.000122767	0	0	0	0	0	0	0	0.0388515	0	0	0	0	0	0	0	0.222866	7.58848	0	0	3.37375	0	0	0	0.290811	0	0	10.9474	1.12475	10.2199	0	0	0	1.07688	0	0.0383851	0	308.226	0.180711	0.0400146	0.072192	0	0.174314	4.40025	0.0418752	25.8524	11.4937	0.0709472	0	0	0	0.0190812	0.0060066	0.0281613	0.985335	46.5114	27.2016	0.0588331	0	0	0.993189	0.475064	0.0242802	0	0.72387	0.0934134	0.0179551	1.10447	51.2784	0.0117675	0	0.0274482	0.00150604	0	0	0	0	0	0	0	0	1.66038	0	4.05912	1.78605	0.21345	1.52285	0	0	0.788309	0.0411876	0.037144	43.4959	0.100256	1.27145	42.9763	0.0686608	0	0	0	29.3478	0	31.773	0	0.529849	0	0	0	0	0.0204215	0.0636175	0.00702235	0	0	0	11.117	1.50308	1.79188	0.434046	0.0809923	17.8491	0.0481975	0.0187143	0.021812	0.707402	0.651083	0.147663	0.0331409	0.0130855	0.0828003	5.47257	0.0160865	1.96684	0	0.141421	0.141811	0.0708638	0	0.46457	1.27839	0.0260866	0.0292117	25.8447	0.0657423	21.6055	0.0539889	0.0138342	0.116541	1.49348	27.7185	37.5033	0.0393099	40.4931	0.0291624	0.0176582	6.15681	1.44408	1.96971	0.0374324	0	0.0809033	0.0643717	0.597844	0	0	5.95144	0	0	0	0	22.2694	21.8923	3.13672	0.509163	0.0445889	34.8446	0.0541656	0.0312928	0	0.0801718	0.706914	1.2032	1.03798	0.139149	0.0423343	0	0	0	0	0.594805	0.415137	0.0534804	0.0596844	2.07153	0	13.3513	15.6752	0.625268	2.11309	0	0	0.420605	9.47259	0.186486	31.419	32.8191	0.0116607	0.560282	1.97956	5.20063	0	0.404177	5.46073	0.0756849	104.425	0.095802	0.00970369	0.0280714	8.81398	13.9057	8.77401	83.3733	0	8.97082	0.0521051	26.9238	7.73578	15.3724	1.29917	2.60539	0.731767	1.14697	32.1363	10.2732	14.6602	0	0.0639081	43.3721	34.4804	0	0	0.0339257	0.0259889	0.0274143	0.217169	51.5154	2.22047	0.00673819	31.3377	0.0764879	48.4098	0	0	0	0	0	78.0898	2.16137	35.2318	0	0	0.0338082	0.017295	0.0276652	0.0444762	0.0307604	2.28546	102.705	4.3053	0.0331708	0.136412	0.0178913	25.2013	0	0.00516518	0.304358	0.622059	61.1682	0.80071	0.0493713	0	75.3406	0.0429027	0	0.8641	0.77084	0.818474	0.721219	0.649449	30.4458	55.5168	0.0378797	46.3756	0	0.685418	0.0345372	22.5771	46.6125	0.658127	56.4103	0.00618379	6.074	8.6046	0.542941	47.6122	22.2373	1.66619	0.497537	0.0354337	0.0528414	0.0179221	2.54435	0.0699722	0.831731	0.0211717	0.0263299	28.7846	14.939	32.5735	0.0486092	0.164378	25.8983	0.0717446	4.34142	47.4914	0	10.798	0	0.0365347	0.0319902	35.4109	0	4.91758	0	51.14	4.87598	0.0314838	11.7082	0.0177936	5.68624	0.125932	2.45344	3.01523	9.02655	7.22424	0.0265891	0	37.8432	0	0	0	0	0	0	2.83926	0	0	6.01688	0	0	0	0	0	0	0	0.792423	0	0.529575	0	0	6.55983	0	0	4.98019	0	0	0	0	0	0	0	0	3.65073	0	0	4.33593	4.21978	0	0.0177644	0	0	0	0	0	0	0	0	0	22.9409	0	1.76749	0	2.05592	4.90008	0	0	0	0	0	0	0	0	0	0	0	0	0	0	30.0097	29.977	0	0	0	0.0192293	10.5159	0	44.2474	19.5944	10.7935	14.5671	15.7214	0	13.2799	0	0	6.61637	5.70993	8.35093	9.13229	5.60556	4.84053	9.16219	9.54989	10.9947	9.97954	37.2684	0	0.480123	4.01913	3.98811	17.2748	16.8723	19.3968	3.44133	15.4212	13.1606	11.1871	8.05526	11.0328	0.0288425	0	0	0	0	5.56254	0	0	0	0	0	0	0	0	0	0	0	0	0	0	14.4856	0	0	0	10.0103	0.0148319	0	0.0826477	43.9893	0	0	0	0	0	0	0	0	0.968699	0.426161	1.1284	0	0.370572	0.028185	0	2.29846	1.56108	2.4191	0.00602262	19.2586	0	34.6412	0	0	8.32391	0	0.0197539	0	48.8424	61.0798	0	0	0	1.02734	5.17864	0.0560563	1.26617	50.675	0	0.00661819	21.3464	0.00323743	0	0.238056	79.4158	8.00149	14.9826	0	34.5509	1.01384	0.869633	8.87881	8.04038	0.0253154	0	14.0808	5.85919	0.35221	5.64299	1.55023	0.0523736	0.582068	0.50634	11.0176	35.2581	0	0	3.15288	0.021621	0.032374	0.0385054	2.56837	24.7211	55.7377	4.37326	16.9822	4.17882	49.9508	8.03428	3.95703	0.245729	0.322708	0	6.90487	2.99397	0	2.32382	0.0873333	12.0181	46.242	51.0649	0	0	0	0.0167888	0	54.687	12.2724	0.978478	1.87033	0.0384451	1.96915	0.0766652	16.632	38.7885	11.9974	0	13.9981	0	0	0.0378663	15.47	0.464278	55.1861	3.29785	1.58885	9.81979	34.6508	0	25.3475	0.224425	0	8.52078	0.0295506	0	0	0	0.0279751	0	7.14048	0	13.452	0.490406	0	0	1.90541	0	0.564351	6.20076	40.695	2.9013	7.88175	1.14771	104.575	0	21.4187	0	33.971	0.00881914	1.56986	33.8684	10.7717	0.477204	11.4602	12.8289	0.0599415	12.6271	0	1.97486	0	0	5.84279	20.0272	0	29.3587	0	62.0678	12.5653	4.46048	0	0	0.0637818	11.7949	27.874	3.03061	1.48539	44.8108	0	45.4091	0.0492074	0	8.49328	0.78926	0.367961	1.58242	0	83.6315	29.0748	0.263848	0	77.7582	36.8618	0	0	0	0	3.00297	0	0	0	0	0	1.80177	0.0480012	5.61583	0	0.699008	17.3695	46.6863	30.1164	57.9376	14.6249	32.6586	0.507605	128.29	3.28414	30.3802	27.6228	6.21152	0	0	62.8788	7.36445	0	71.2672	5.81667	0	1.25783	18.8004	0	0	18.7771	25.0653	90.3387	0	0.00810877	0.0341208	0.0335488	59.4672	2.61015	0	11.5833	1.53929	3.11951	1.55152	0	11.6536	37.1166	0.00240006	0.0201098	2.57163	0	139.407	0	0	0.0128542	54.4968	33.3842	38.7689	0.0428911	14.3339	0	0	0	0.0431414	0.0540551	34.431	45.1627	6.31668	0	0.00896523	96.7949	0	0.0621036	0	0	0	5.49964	0	26.9775	356.603	12.3939	1.30327	0	44.9108	20.0127	31.7582	14.723	0	0	0.011984	0.378886	0	0	0.0524495	0.0454893	20.3581	4.15306	0.0267204	0	4.18961	5.84919	0.00921558	2.35246	19.7965	63.235	0.0252164	6.7165	0.00946774	0.0200522	0	0.749069	0	0.0469717	0	1.40241	0.064732	0	0	0.0207184	0.00129383	0.0533703	25.0313	95.061	0.0703784	0	0.0127714	0	0.0325432	0.0614662	6.00721	0.119927	0.132844	0	2.90233	50.1705	40.8133	14.4362	0.0271401	1.08484	110.299	0.0613161	0.35108	0.309062	0.0546697	0	0.00836696	0	41.0914	0	36.344	0.842646	0.0689867	0	36.2641	1.03152	0	0	3.18487	0.0372148	15.5215	0.0247523	0.0108601	0.981492	0.486006	0.0469052	0.0350224	40.1081	0	0	30.9623	2.39949	2.55862	1.11253	0.531031	0.0158564	0	0.0447863	0.475449	0	3.24374	2.37008	18.2986	0	0.0126065	0.619285	1.17753	34.8468	1.86996	0	0	0	2.68764	23.6166	0.051475	0.159643	0	7.27962	7.60885	3.1616	0	5.70561	0	0.447077	0.119514	0.33899	0.0817883	0.0227348	0.033709	0.0533432	0	0	0.106727	0.0554497	34.8776	17.7412	0	0	0.00372851	50.2117	0	0.0585171	0	0.0173252	0.701225	4.548	0	0.0352337	0.0846456	8.39423	0.862927	39.214	32.2956	0.421485	89.0193	0	0.627048	35.9905	15.623	1.44818	0	48.3757	7.14632	1.42188	6.94493	9.39766	0.0263451	0	0.360802	40.1884	0	10.9472	5.31388	37.4149	16.2313	45.6217	0	7.64693	0	0	0.762329	5.50193	0.0181089	0	6.37858	4.32599	0	47.5325	0.0159916	0	84.5405	1.49882	12.8553	42.7815	98.5172	44.34	65.0643	15.3267	0.0310518	23.5026	3.89497	55.9612	0	36.4134	16.7523	68.9566	0	0	3.78966	0	1.37724	0	4.38781	32.9817	0	0	0	0	0.0948855	0	4.33546	0	0	0	0.845314	56.1346	0	0	76.5154	85.0653	0	0	6.60143	0	0	15.2793	11.2208	0	0	0	0	13.3253	0	0	32.3402	0.0662647	1.55749	0	0.0322069	4.48016	0.0146732	0.981966	0.0151273	0.041672	0.040881	1.03689	0.0259977	0.0500903	0.345753	28.9686	0	0.033085	0	0.854008	0	0.60601	0	0.244278	0.0273424	0.778809	0.025695	0.00653432	0.0234174	0.0723739	0.0345583	0.0730574	1.09396	14.0903	3.5465	0	0.0483993	0	0.0240171	0.0371	0.0308106	0.0413242	1.53806	0	0	0	10.1902	0.0583577	0	0.109331	0.013543	0	0.0314974	0	0	0	0	0	0	0	0	0	11.9049	0	0.040718	0	0.115034	0	36.0628	8.58644	0.059313	0.602014	1.69337	0	0.0469568	0.872472	27.1075	3.60266	0.0612433	0	1.74718	25.686	2.32569	133.984	0	2.23373	0	0.0139353	0	0.815872	37.9967	0	28.9084	0	0	0.394884	0	21.2084	5.62948	12.7519	0	0.0114908	23.7603	15.1759	0	3.0784	0.0383363	0.0317963	0.55487	0.0334329	0	0	0	0.0396069	0	0.0646372	0	22.1047	0	0	0.476492	0.0460659	0.0176243	8.10665	0.0100861	0	1.90872	0.0564937	0.0230014	23.9135	0.889211	15.3518	11.6609	16.3206	0.0217568	0	2.21474	0.0350421	0.634544	3.72684	0	0	0.0408577	0	0.0216977	0	0	1.42515	1.07868	17.886	0	0	10.9033	0	10.2545	0	0	0	0	0	0	0	0	1.23564	0.188529	0.141841	0	0	6.9802	25.3036	0	1.16626	0	0	0.0415241	25.448	5.25732	0.0343761	5.29667	0.0584712	0.057679	0	0.0503483	0	18.4272	0.0233032	1.77024	0	2.34712	0	9.25626	0.0248782	21.8081	0.0886435	0.23097	0	12.3538	43.594	0.0208769	0	1.62745	16.6719	13.4546	0.073424	0.637551	0.812894	0	0	0	0	0	0	0.802496	0	0.046997	0	0	6.90386	24.2619	0.0753944	0	0	0	0.763152	0.576695	0.674166	53.9288	3.43682	1.78887	1.14224	55.7689	0.0170698	9.09508	0.007718	0.98818	0.0209938	0	0.0318146	0.0912624	43.9641	0.0418546	0	0.0574392	0.0151374	3.72846	0.376432	0.616318	0.0611147	17.2776	0	1.9499	0	0.0395102	0.0219773	0.0806139	0.795743	0	0	0	0	0	0.780413	2.14093	0	1.89968	0.0419479	0	16.4515	0	0	0	0	13.0312	0.0312413	0.0499656	0	19.3414	0	16.3901	15.0739	0	8.59071	33.7347	0	0	44.5897	58.2484	18.4196	5.92265	0.0642603	5.75709	7.8579	0	0	0	0	3.52363	0	4.52551	0.0435255	0	0	1.20298	0	0	0	2.72952	24.8189	6.53184	0.0428301	0	0.961906	0.0128668	31.5161	0	0.153588	0	0	0	11.6721	0	21.2529	0	0.293218	0	0	0	0	10.6567	0	0.0807439	0	0.0115912	3.67447	0.0490609	0.0241369	0	0	0.0216035	47.4383	15.3642	0.414486	12.3842	0.0920165	0.0413033	1.17764	0.955065	4.72549	0	0	30.2167	0	46.7263	44.7127	28.8824	1.49174	0.0826163	0.0496	0.0699173	0.055824	0.0379259	65.6761	0.0330621	0.0430827	0.0563262	50.8646	0	0	9.00133	0	2.08489	22.0536	0.262073	0.406154	0.0609536	0	0.0132622	14.4169	3.91061	0.994567	2.37623	0	0	0	0	5.4914	0	10.455	0.0760453	0	0	0.0453073	16.8375	0.600691	0.0083486	0.0241895	0.019693	1.623	0	0	0	0.0327178	0	1.99053	0	0.248515	0	0.0372711	24.2616	48.3902	0.965942	0.984632	0.010388	0.0798388	0.604897	0.0915029	5.07667	0.0393327	0.0945509	0	0	0	15.1731	0	1.5439	0.0191929	0	4.55986	0.867538	0	0	0.616382	2.11736	0.293473	0.181585	16.5538	19.3574	5.11257	3.65368	0.471028	0	3.97896	0	0	0.0432554	8.40634	0.0374858	49.5842	1.9121	1.98545	0.786737	0	48.5572	0	0.0207054	0	0	0	0	0	0	0	0	0	0	3.04653	0	0	0	0	0	1.20055	0	0	15.2641	49.7793	2.39386	23.4003	3.22524	36.8514	43.6867	10.5578	0	1.21862	36.5237	1.46095	1.15624	2.59307	1.6412	1.77879	0	11.5037	2.84531	19.2524	7.22821	0	9.66689	8.54373	6.94962	0.016489	0.0515889	12.9801	2.11265	10.4748	55.3564	1.62543	1.25361	23.3029	0.197771	0.738158	0	11.8163	2.90191	0	49.6921	0.841043	0.018894	0.558327	0.742709	0.0506969	16.9576	97.3405	0.509084	28.7837	57.5696	44.0131	0	0	29.5898	38.4141	5.04214	0	0	0	0.0493889	1.39227	13.381	0.314484	0	0.830506	1.45814	0.097505	1.23909	27.959	0.704321	0.0304732	1.24417	0.648958	40.8037	1.85302	0	0.0329883	1.03708	0.0449103	0.0256578	0.030085	0.0587767	0.139164	0	0.03845	0.0957573	0.0187521	0.0460114	38.9205	0.011594	0.0678122	0.00787969	0.0709589	0	0.0419768	0.0124854	0.045592	0.0497296	0.602226	0.0486329	0.0134749	0.0407718	0.0347995	0.813384	0.000865172	0.113578	24.7761	0.014244	9.65766	0.317334	0	0.0342977	14.033	0	0	0.972396	0.0325386	0.0744193	0	0	3.96329	1.68681	0	16.1464	1.44331	0	0.110565	1.31485	0	0	2.95283	0	18.2151	3.8869	0	0.0847697	90.7122	0	0	0.0861059	0	0	0	0.329508	0.0180113	0	0.0547083	0	0.944986	1.04882	0.869457	0	13.9086	0.180537	1.10103	0	0	0.0201262	4.60467	0	0	0.475965	0	0.0353127	0	0	0	2.31103	1.48256	0	24.8649	0	0.0386784	0.0162593	0.00686283	0.0303929	0.0126802	0.0534068	0.0494858	0.00242452	1.32817	0	0	0	0	6.29444	0.624173	0.0471741	0.0326612	0.112329	0.00913539	0.0239895	0.044844	0.0266502	0.0546632	0.0267249	0.0443135	0.0273691	0	0	0	0	38.3932	0	0.0304365	0	0.277052	1.91661	2.26336	0	0.118122	4.74099	0.0919846	0.040868	0.0252807	0.00940964	0.0748721	9.21295	3.0389	0.732177	5.11696	0.0594732	0.353556	0.465446	0.988457	0.0815438	0	0	1.43266	1.22331	1.40746	6.17573	7.71287	5.67434	0.0548008	0.881471	0.4574	0.457639	39.9891	0	0	0	0	0.698384	0.847315	0	0	0.878857	0	0	0	0.058459	0	0.0447258	0	4.91589	2.29575	0	8.85863	0	0	0	33.3574	5.06138	10.8076	0	0	58.0633	20.5586	0.0141761	0.031235	0.0218505	9.04183	6.51902	6.38204	0.161957	0.0499047	0.0183968	0.0659616	0.0463538	0	0	0	0.0848088	0.132975	0.125006	0.146952	0.0618417	0.0454819	0.0144997	0.120756	4.11649	0	0	1.9721	0.778244	0.854388	0	0.0968184	0.878044	0.0639813	0	0	0	0.101051	2.77887	2.1333	2.52487	0.673515	0	13.1792	0	0	0	0.0396884	0.865848	0	1.10691	0	48.402	2.88329	0	0.0237565	0.0110899	0.0464391	0.0687438	0.0102481	0	7.75175	0.0529082	1.60019	0	0	0	0	0	3.60711	3.8206	7.6017	1.04809	0.0943478	0	0.461848	0.0627434	0	7.85851	0	0	0	0.0231376	0	14.3299	1.75794	0	0	0	0	0	0	0	0	0	0	46.404	0	0	0	0	0	0.578102	0	0	0	0	0	0	0	0	0	0	0	0	0	0	0	0	0	0	0	0	0.0406751	0	62.449	0.0597472	0.19639	25.1022	0.0494443	40.7763	11.0342	35.8076	10.6625	35.4023	0.0416396	0.0397586	0.0244118	0.0410527	0	0	0	0	16.0883	2.06262	0.0307125	1.1715	1.37905	29.132	0.011332	0.0153954	0	0	0	14.8599	0	44.229	9.76725	0	0.0426458	0.832048	0.795313	0.0407415	0.816518	0.0467544	0	0	0	0	0	0.108975	0.05026	2.19818	0.00312241	0.0292808	0	0	0	0	0.211011	1.71524	0.0096321	0.0281117	0	2.16426	0	0	0.975161	0	0	9.14869	5.449	0	21.0295	0	0.0339758	27.8461	0	0	0	0	0.0475173	0	0	3.06699	0	0	0	2.42901	0.560121	8.59209	2.65744	0.10682	0	0.319184	0.0435089	21.027	0	0.0263114	0.0723393	0.0325305	0.0729345	0	0	3.95524	0	0	0	0	3.4054	3.15073	0	0	0	0	0	0	0	0	0	0	0	0	0	20.0357	0.892221	0.0109244	0	0.10108	4.10053	39.7267	0	0	0.332123	0	0	0	0	0	0	0	0	0	46.846	12.9913	29.1691	0	0.0317477	0.0378416	0.0891081	0.0251245	0.0314053	0.0415162	0.0243979	0	0	7.00454	1.07855	1.24039	0.0811535	0.0345357	0.0783745	0.0343199	0.0341594	42.2931	0.047807	4.91088	29.1158	42.3503	44.5174	39.1393	0	0	6.67122	4.84411	6.78839	8.73693	0	0	0	0	0.744096	0.749366	0.855793	0	0.768069	0.768665	0	0	0.690414	0.690414	0.741804	0.52798	5.34593	0.0400137	0.748568	0	0	0	0.0177151	1.16044	0	0	0	0	0	0	0	0.0514234	0	0	0.0183896	0.0496371	0.0426087	43.6923	7.78571	0.0509316	0	0.0321146	0.055566	0.0172014	0.0165704	0.0766943	1.31375	0.0252111	0.0189301	1.07041	0.0525203	0.0104882	0.0256847	0.0365229	0.0621718	0.0606194	0.0294145	44.4918	0	0.454212	0.142924	0.367893	0.585302	0.586721	0.166647	0.578095	212.66	0.321769	0.329203	0.0908358	0.341057	0.543006	0.548003	0	0.3161	0.56699	0	0	0	14.6272	0	6.92289	0	0	6.8569	7.07101	0	0	0	0	0	0.0500337	0.0640607	0.116038	0.0879754	0.0416054	0	0	0	0	0	0	0	0	0	0	0	0	0	0	0	0	0	0	0	1.47953	22.9341	0	0	0	0.0354038	0	36.1594	0	0.0237551	0	1.56545	0.0505502	0.0519103	22.7744	0	0	0	0	0.0262503	0.0796233	0.0359841	0.026808	0	0	0	0	0	0.0375826	0	54.5065	1.02437	147.197	0	0.0838724	0.0453709	0.0242431	0.0621442	1.59377	181.476	50.0181	0	7.44222	0	0	0	0.0246627	7.34112	0	4.33474	2.19152	0	0	0	0	0	0	0	24.215	0.0513474	2.71849	0.966435	9.20095	0	0	0	0.654021	0.582741	1.10644	0	0	0	0	0	0	0	0	51.8635	16.1934	0.650269	0	0	0.0676977	0.0250351	0.0296835	0.613329	0	0.210389	0	0	0.0314518	5.62422	7.09433	11.0851	0.0356928	0.0814564	0.0222356	0	6.19384	0	0	0.0408697	14.7113	0.0322002	0.066834	0.0192982	0.0460921	1.59539	0.0100718	0.0606767	0.321077	0	0.0418544	0	0	0.042159	0	0	0	0	1.46198	0	0	0	0.0272894	0.0401265	0.000128953	0	0	5.89899	0	0	0.786023	5.21976	0.048302	0.312768	5.39851	4.79018	6.97654	0.0613316	2.67526	0.149501	0	48.2457	0	6.8586	0	35.7036	3.45338	8.3441	14.1006	0.0232889	0.0784005	0	0	0	0.0347311	1.79947	0	0	0	0.0637513	0	0.0309928	0.705273	0	0	0	0	0	1.39293	0	0	37.6075	0	0	0	0	0.757202	61.5801	0	0	0.0373625	0	0.753469	31.0798	0	0	0	2.30678	0	2.62439	1.22933	0	0	0	0	0	0	0	0	0	0.878311	0.0350324	0	0	0.0905868	0	0	9.8349	0	1.30168	7.18057	1.77799	0	0	0	0.0312058	0	0	0	0	0.433404	0	0	17.3805	1.38496	0.365379	0.0548244	0	0	0	0	0	0	1.79084	0.996862	0.0131786	0.0416252	0.0702699	0.0631683	0.109198	0.0250803	0.0305061	0.553702	0.0353331	0.0351442	0.0484913	0	0.439117	3.02306	0.0536651	0	33.191	0.58547	0	0.0823501	1.80996	4.85407	0	0	0	0.324643	0.178024	49.8676	0.0217407	0.0244619	0	3.83202	0.0255426	0	0	0	0	0.0179801	0	0	0	0	0	0.0497002	0	0	0	0.150406	36.7686	0	0	0	0.0638062	0	0	0	0	0	0	3.70791	0.278225	2.91751	0.0266302	0.0388148	0.0454024	0	0	0.859753	0.293701	0	7.27205	0	0	0	0	0.0214958	0.569731	0.39116	0.434252	1.8597	0.456013	0.0340988	0.0309607	0.0213044	0.0292314	0.0560947	0.221071	0.177743	1.16091	2.95899	0.0336903	0	0.0285807	2.75533	0.0457594	1.9549	0.0824049	0.0819546	0.0226187	0.0272472	2.52705	0.0253484	11.4867	0.0709572	1.17185	0	0	0.065322	2.06201	0	0	0.0417615	19.4513	8.01929	49.0362	0	0	0	0.468243	0	0.0285707	0.0356137	0.0206297	0.0185191	41.8565	17.2863	91.1715	0.00290633	0.0866031	0.0529281	0.0127185	0	0	0	0	2.75714	0.983394	0.89562	0.928647	0.822094	1.89157	0.549827	0	0	0	0	0	0	0	0	0	0	0	0	0	0	0	0	0	0	0	0	0	0.0965089	0	0	0	0	0	0	0	0	0	0	0	0	4.87847	0	0.0347008	0.150695	0.155492	0	55.3787	0	0	0	0	0	9.22497	0.0190367	0.66995	0	0	0	0	0	0	0	0	0	0	0	0	0	0.899464	1.0235	0.598493	0	0.536582	0.00991503	0	1.85196	0	0	0.0506426	0.0196155	0.0529996	0	24.9681	2.85163	0.0672026	1.13597	8.66604	33.4306	40.9348	0	2.80358	1.76637	10.2395	0	0	0	0.026998	0.441671	19.4273	0.0149182	0	31.7628	0	0.0318873	0	0	2.41161	0.902016	0	6.50541	5.89201	0	6.73933	46.6502	0	0	17.9506	0.106958	0	0	0.530999	0	0.987438	0	0	1.74713	0	0.418631	0.480008	0	0	0	0	0	0.886357	0.34375	3.88179	0	0.0841389	3.6718	0	0.0192127	0	40.1723	0.170932	0.0227095	0.0317172	0.079039	5.17165	0	0	0	0	0	0	0	0	16.8593	0	0	0	0	0	0	0	0	0	0	0	0	0	0	0	0	0.217537	0.0459254	0.00158428	0.0714735	0	0	0	46.6767	1.1498	0	0	1.39375	0	0	7.10818	0	0	0.0456936	0	7.00278	11.4012	16.2232	118.842	1.56536	0	0.0502916	0	1.76868	3.09818	0.109612	0.0316389	0.0494584	0.0386543	0.021661	0.134197	0.388338	0.518901	4.35807	7.91164	3.75808	0.0529247	0.0522543	0.0277881	9.0241	7.54265	9.00521	12.0121	1.10047	1.01499	1.17955	0.87914	0.450194	0.467175	1.12719	0	0	51.5176	1.16463	27.6992	0	0	0	0	3.84201	0	0.0425614	0.0139538	0.74863	6.3784	12.2237	4.31101	0.0492086	0.0413448	0.0402095	39.2093	0	0.0186451	1.33691	5.20684	1.61226	0.0496107	1.93977	0	0	32.0926	0.0500981	0	0.032505	0.0366387	0.0646673	0.0264991	0.0321057	0.0424103	0.0393323	0.0244464	0.0380506	0.0520152	0	1.03407	0	0	2.41813	0	0	0	0	14.329	0	20.903	0	13.8563	10.8691	12.3381	0	0	4.54524	0	152.646	0.212705	56.3083	0.943586	0	0.0484323	0	0	21.6879	2.34397	12.375	35.9926	0.791816	3.05922	0.0489539	0	0	0	12.4062	0	12.4408	51.954	6.45762	29.5346	0.119273	0	0.115513	0	1.68716	0	3.88244	0.035369	0.471233	0.0302062	0.0349651	0.0405446	1.3188	0	0	0	0	0	0	10.0929	0	9.19998	0	0	0	0	0	0	0	0.468338	0	0.0127104	0.510327	0.541037	0	0	0	0	0	0	0	1.72057	0	0.0288939	26.5455	15.7834	31.9187	44.7427	1.23839	0.0381532	0.0453508	0	0.0324019	0	0	0	0.0418067	9.74339	0.896168	0	0.0151321	0	1.08768	0	0.0403371	0	0	0	0	6.06748	0.94152	0	9.61293	0	0	0	26.2269	0.0486388	0.0579345	0.708478	0	0	6.138	0.0712574	0.034976	0.0606557	0	0	0	0	0	0	4.34615	0.519715	42.7633	0	0	0	0	11.2897	2.31797	0.0457966	0.340447	0	47.7871	0.0706618	44.0512	0	0	1.5266	0.383606	0	0.0636316	3.76387	0	2.73222	0	0	0.289716	21.112	15.2207	13.9539	1.29026	9.61295	0	0	0	0.0144313	0.083739	1.7898	0.0236775	0.690259	0.743692	1.02308	0.98838	4.1447	5.13231	0	1.53917	0	76.7004	0	0.119952	0	0	0	15.5387	41.1806	0.363603	0.464587	0.154456	0.0953421	2.81247	0	0	0	5.24723	0	5.06703	0	1.59815	4.48314	0.31378	0.607143	1.04484	0	1.091	0.28608	0.219736	0.265738	0.506667	0.477424	0.0329163	0.683912	0	0.0867123	0	0	0	0.00835168	0	0	3.78622	1.29014	31.7986	0	0	15.0548	0.116042	0.032239	0.0183794	0.0360477	0	0	0	0.0487993	0.0699569	0.0601993	0	0	0.838873	0	0	0	0	1.217	1.20517	1.1457	0.0323685	0.0295901	0	0	0	0	0	0.0276139	2.08404	0.00451812	0	0	0	0	0	0	0	7.27434	5.61844	5.34172	0	0.12162	16.7079	2.49457	0.0152655	0	0.445551	0.268119	0.0411401	0	9.49604	0	0	0	0	22.0352	0	0	0	1.98648	20.8509	0	30.9234	1.68875	0	1.06735	0	1.38597	3.11279	0	0	0.479255	0.111545	3.04151	0	13.2693	0	0	0	0	2.72981	0.401521	40.544	0	0	0	29.1913	3.9618	0.954441	0	0.686895	0	0	2.10837	0	2.14662	0.200489	0.172856	0	0.0438965	0	0	4.09395	0	9.11573	0	0	4.90517	6.71811	0	0	0	0	0	0.455562	1.47388	1.63603	2.608	6.98696	2.57723	0	0	0	1.14395	2.19835	0	0	0	0	0	0	0	0	0	0	0	0	0	0	3.20972	0.133226	1.49837	6.57126	0	0	0	0	0	0	5.91631	71.1688	0.0414601	0.0365092	0.030746	0.0083383	0.0376675	0	0	0	0	0	0	39.3798	0	23.3186	0	0	0	0	0	0	0.0561278	0	0	10.136	30.1791	0.0377468	0	10.8432	0	0	0	0.060977	0.210445	8.26356	0	0	3.87793	0	0	0	0	0	0.0381307	0	0	0	0.193775	0	0	0	0	0	0	0	0	0.0675332	0.00019456	0.642128	9.23613	11.5869	17.4579	0.839988	0.0364191	0	0	0.304512	5.76174	18.2742	0	0.471132	12.8805	4.01498	46.3777	5.7055	18.813	0	0	0	0	2.74827	0.0489521	0.722264	0.722675	0.529647	0	3.62687	0	0	6.13904	0.0379095	0.192786	0.458887	0.496192	0	0	0	0	1.39053	21.7825	0	28.2677	1.6478	10.3835	55.4229	0.104139	0	0.100652	0.0142846	2.01228	0	0.381009	0.0449112	43.2446	0.0176769	1.56126	2.7446	0	0	44.482	55.0157	0	0.0950673	0	0	21.8768	0.488273	0	0	42.1177	0	0.0290018	0	3.92649	0.755314	0	0	25.933	0.00463691	0.0606766	1.14979	0.0679558	0.437017	0	0	0	0	0.798538	0	0	3.99391	0	0	0.0558321	0	0.0180836	0.0244987	11.8191	0	0	0	0.0722625	0	0	0.647834	0	0.544251	0	31.5086	32.6048	6.30737	6.00913	0	0	0	0	0	15.8668	0	0.131223	0	0	0	0.133912	0	4.34628	2.17337	0	0	0	0	0.0597987	0	0.0825222	0	0	0	1.78428	13.0856	13.0166	14.1372	0	0	0	0	0	0.0143517	0.537342	332.755	0	0	0	0	0	0	0	14.7128	0.311282	0	0	0.0431848	0.0262927	0.0105463	0.0750801	0.699679	0	0	0	2.20902	0	0.0108746	4.09843	3.61906	2.04509	7.48489	17.6852	0	0	0	4.23602	0	0.434131	0	0	0	0	2.11723	2.66942	2.60321	2.02528	0	0	0.755115	22.6199	0	0.0238716	0.458943	0.315789	0.312736	6.32472	3.59183	6.0787	1.11821	2.10265	3.18341	3.06505	0	0	0	0	0	0	0	0	0	1.3151	0.0952726	0.0743062	0.0394376	0.424089	0.403991	0	0.074975	0.0303125	0	0.365065	2.13651	792.07	1.64459	0	0	0.0412546	0.0460894	0	0.0223778	1.94738	0.132439	0.0410409	0	0	0	4.39911	0	0	0	17.6928	0	0	13.6805	20.2708	0	0	6.63159	0.0432669	0.061098	0.0448452	0.0204712	0.0447294	0	0.0196855	0.0225831	0.00668862	0	0.0220446	0	0	0	0.289884	0	30.5011	0	0.0574382	0.18427	0.00332698	46.1332	0	0.0968184	1.74274	0	0	0	0	72.7174	4.06216	11.5445	0	45.2284	0.726002	24.7425	2.56021	5.51752	2.40615	36.0588	0.0266607	0.0628119	0.289548	0.429363	0	0	0.0122811	0.00949617	0	0	1.09336	0	25.5417	0.0607258	12.3029	1.67702	3.48875	3.2288	0.00942645	0	0	0.0151229	2.72227	0	0.935412	0.382342	0	0	0	0	0	0	0.0132903	0	0	0	0	0.653389	0.624763	0.212768	1.42884	1.22241	1.4778	0.164294	0	0.14193	0	0	0	0	0	0	0	0	0	0	0	0	5.50444	0	0.0675497	0	0.0351375	0.0365515	0.0472709	0.0365077	0	0	0	0	0	0	0.0943537	0	0	0	0	0.0181078	11.3521	293.789	0	0	0.0528757	1.0545	0	0	0	0.386245	0	0	0	0.839623	0	0	0	0	0.0533406	0	0	0.0721328	0.017898	0.0342824	0	0.0161582	0	0.224541	0.0207605	3.71852	16.2695	1.57548	1.02207	0.00656343	0	0	39.9851	0.0918153	0	0	0	26.5338	0.810139	0	0	0	0	0	0	8.32365	0.026488	0.0340255	0	0.0156172	1.45831	0	0	15.7207	0.803155	0.0259211	0	0	0	1.08382	2.61663	0.327769	0	1.41164	0	0	0	0	0	0	33.7885	0	0	3.57665	0	0	0	0	0	0	0	3.09736	0	0	0	2.64834	3.03271	0	0	0	0	0	0	0	2.47203	0	0	0	0	0	0.839523	4.58032	6.4525	0	0	2.33193	2.42078	2.33592	0	0	0	0.117865	0	4.54998	8.95226	0.085805	0.13097	0.200602	0.28482	76.7851	2.01814	0	5.26723	0	0	0	0	0	0	0	40.6638	1.71173	1.53079	0.0978164	0.247567	0	0	0.0267525	0.0275336	0	15.5459	0.011446	0	0	2.58102	5.15092	0.0579869	0.0964685	30.2945	0	0.05973	4.06999	0	2.12591	1.74283	0	0	0	0	0.00855982	0	0.06977	0	0	0	0	12.5371	0	0	0	2.28692	0.669645	0	0	0	0	0	0	0	0	0	0.00642636	11.7361	0	0	0	0.287515	0.00590326	0	0	0	0	1.68761	1.58812	0	0	0.0503124	0	15.7123	0	0	0.0441563	0.775047	0.0863268	0	0	1.84493	0.681688	0.0288627	7.57444	56.1923	8.66221	53.1827	0	0.0150704	0.0446515	0.0559216	0.0114985	0.0247812	0.133483	0	1.76868	0	0.0137623	0	0	0.0211085	0.366986	0.0378529	0	0	0	0	0.0403198	2.27932	0	0	0	0	0	0	0.909164	8.407	1.679	35.0881	51.663	3.11405	0.14306	0.170367	0	2.20239	0	0.405432	0.219798	0	0	0.6207	29.5186	0.635469	0	0	0	0	0	0	0	0.388354	0	0	1.61521	11.8976	19.8516	0	2.0018	0	0	0	0	0	0	4.80854	0	0	0	0	0	0	0	20.2533	11.5119	0	0	0	0.0133288	0.888119	0	60.9183	1140.71	1032	39.636	26.7314	1.03455	0.956711	0	0	0	0	0	14.4494	0	0	0	0	0	0	2.21828	0.0203957	57.4281	0	0	0.55876	0.176468	0	0	20.9471	0	0.0614839	0.0452183	0.0244781	0	0	0	0	0	0	0	29.8339	0	23.4763	0	0	1.30233	7.87232	0	0	2.12255	3.68199	0.0118268	0	0.0430963	0.00713747	0	0	0	0	0.241296	0	0	0	0	0	0	0.53157	29.4791	0	0	10.9036	0	0	0	0	57.6201	0	6.77923	0	3.52858	0.836415	0.898934	0	0.0573422	0	0.0317993	0.00775164	0.00830502	0.0453739	0.0276641	0.0339249	0.00774032	0.0603985	0.0143358	0	0.0299054	0	0.0589555	6.33787	2.49407	0	0	0	0.069001	0.994463	0	0	0	0	0.0297934	1.90489	0.356716	0.04407	0	0	0	0.57002	0.703681	0	0	0	0.064761	0	0	0	0.082359	0	0.179743	1.10586	1.17458	0.010835	42.2761	0	0	0	0	0.0797213	0	9.22756	0	0.988688	31.3289	0	1.63478	0.632322	0.840415	11.316	0	0	0.0964032	5.6246	0	0	0	0	0	100.863	0.759358	30.8448	0	0	2.74875	0	0	0	0	1.97421	0	0	0	0	0	0	0	0	0	0	8.11809	6.39859	40.987	0	0	0	3.8323	0.447074	0	0	0.0183126	0.449665	0.36455	0.344861	0	34.0227	0.0340979	0.0557597	0	0.0525075	4.22536	0	2.66571	0.0383921	0.359946	2.41773	0.047973	0	0	0	0	0	0	0.0543081	0	0	0	0	0	0	0	0	0	0	0	0	0	0	42.8737	0	0.0674089	2.21317	0	0.0740328	0	0	0	0.0394811	0.0522632	0.00969842	0.612669	0	0	0.0155752	0	1.85941	0	0	0	0.00192868	44.7038	0.0325977	4.98837	19.5026	8.21132	0	8.02367	0	0	0	8.15033	0	0	0	8.87286	18.431	0.463141	0	15.5404	0	2.03876	5.966	0	0	0	0.988274	0	0.793121	1.0893	12.2713	8.9172	6.16281	0	0.946809	0	0	0	0	0	0	0	0.0304365	8.47528	0	0	0	0	0	0.817726	2.00794	0.190518	0	7.45635	0	0	4.77721	0	0	0	0	0.307332	0.100096	0	0.482858	0.698554	0.662109	0	0	0	0	0.0637671	0.0538984	0.0831913	0.0269506	0.120091	0.0451315	0.0302148	0	0.189895	0	0.00518334	0.0575226	0.0481986	33.342	0.103397	0.0086049	0.217905	0.273578	0	0.0173721	0	0	0.596564	0	0.353163	0	0.374321	0.0393189	0	0	0	0.83786	1.09197	0.966707	0.924753	0	0.0874958	41.1982	14.1088	2.67472	0	0	0	0	0	0	0	0	0	0	0	1.44105	0.228712	0.206307	0	0	0.122918	0	0.711006	0	0	0	4.41671	2.80276	0	12.9006	0	12.3206	13.851	13.3653	1.07234	0	0	0	0	0	0	0	0	27.8385	0.0517066	0	4.59182	0.00890066	0	0	0	0	1.31164	0	5.672	0.0535069	1.73421	1.48779	0	0.888276	0.0133315	2.21438	0	28.1422	5.34329	0	0.0389156	0	0	0	0	0.503074	0.933663	0.970161	0	0	0	0	0	0.0416072	0	1.82634	37.4394	1.14514	20.9875	0	0	0	2.78344	6.51874	0	0	0.0340139	0	0	0	0.0449927	0	0	31.7919	1.45184	0	0	0.0614768	0	0	0.12098	26.907	0.106557	0	11.7004	0	0.032251	3.25862	1.02539	0.0653269	0.912215	0	0	0	0	0.530287	0	10.204	0	0	0	0	0.0414907	0	0	0	0.0295943	0.0345391	0.0536708	7.45494	36.5116	4.77667	0	0	0	0	0	0	1.06268	0	1.11825	0	0	0	0.401929	0	0.00526206	0.23696	0.226387	35.8382	67.8224	1.87686	2.10204	0	0	0	0.0220365	0	0.00692165	0.0352133	0.0629192	0.020026	0	5.62705	6.12908	5.50474	3.05023	0	0	0	0.434514	0.448627	0.380312	0	0	0	0.420441	0	0	0	0	0.0240079	0.0340047	0.059496	28.9625	1.23521	1.75582	1.85334	0.211044	0.226915	0	0	6.55629	7.90128	8.48797	0.0462492	0.0645879	0.042487	0	0	0	18.2388	0.0543399	23.2327	14.0068	0	0	0	0	0	0	0	0	0	0	0.346332	0	45.2315	0	0	0	0	0.887008	0	0	0.602257	0.959225	0	0.339936	0.383267	0.376907	0.406572	0	0	0	0	43.6214	0	18.1052	1.0839	0	0	0.650784	0	0.0268247	0.0234152	0.078062	0.539821	0	0	0	0	0	0	0	0.192895	0	0	0	0	0	0	0.0376694	0	0	0	0	0.163382	0	0	0.211711	0	0	0	0.92991	0.964881	1.18943	0	0	0	1.68502	0.162817	1.85025	37.4827	0	2.17925	2.88607	0	0.00465777	0.0309487	0	0	4.12509	0	1.16613	0	0	1.24237	0.0455232	1.60813	1.87725
TWINS_70161_4	45.0553	0	6.41612	0	0.56043	8.42266	5.65337	25.7856	44.9716	9.3527	0	27.9011	47.8211	0.0931209	8.84656	0	23.715	34.2236	24.4014	2.14124	35.9916	0	9.92188	0	11.6922	0	0	0	18.151	1.77174	0	25.4379	27.737	48.7773	50.2889	0.0474848	0	49.486	15.7151	115.902	2.12836	0	1.94269	0	34.5079	0.426446	0.0313237	12.0632	54.1839	0.123639	32.5124	6.18893	0	3.84337	47.4365	0	0	11.6524	0	0.396687	51.9146	1.12749	0	3.53801	0	0	21.2683	1.16298	2.25234	0	0	0	0	0	3.40529	1.55914	1.70476	1.74686	0.464451	0.0595162	0	1.17176	49.3508	44.3888	0	0	0	0.463907	46.7207	0	53.528	0	0.17264	0	0	3.54877	0	0	0	0.425767	0	0	3.31696	2.82461	2.31333	3.78415	46.3555	46.2169	24.2333	21.5833	32.7703	33.3277	0	0	0	0	0	0.586256	0.041618	0.641033	0.928801	0	0	0	0	0	0	20.9866	0.552024	46.682	0	0	1.86413	0	0.474653	0	1.27224	0.198451	0	1.04946	22.2301	25.8366	22.7903	0	28.3781	0	0	0	0	17.5586	19.7457	0	0	12.8016	0	16.8878	0	0.12608	65.3898	0	36.3454	76.5964	0	9.31244	0	40.7441	25.6443	3.37452	3.41042	0	50.997	37.6994	36.7367	0.625201	45.2452	0.0426429	0	0	0	0	0	0	0.0716945	0	0.220136	0	0	0	0.29682	0.304997	0	19.5244	21.2631	0	0.932878	15.0502	21.3718	0	21.0667	21.5316	1.06195	19.0668	20.5985	0	23.7159	0.355614	19.6034	19.0504	19.3003	18.1597	18.7925	16.9897	0.501654	0	0	0	0.533479	0	0.760419	0.670243	0	0.79632	1.4314	22.5797	0	0	0.954032	33.9909	0	55.7989	13.968	0.241935	0.944262	6.69424	5.39958	0	0	0	0	0	0	0	0	0	0	0	0	24.3509	24.6626	0	5.59527	6.40426	0.0572636	0	0.386769	0	0.265834	0	0	0	0	0	0	0	0	0	0	0	0	71.1812	0	0	0	0	0	0	0	0	0	0	0	0	0	30.0032	4.9725	0	0.406579	0	0.257307	0.337529	14.9083	0.19346	0.363974	46.499	28.6735	53.242	0	10.8982	0	41.3555	32.9781	3.27389	23.4254	0.368295	40.5736	38.0767	0	0	0.404023	8.21972	0.165906	0.458136	14.2803	0	0	0	0	0	0	0	0	28.6277	26.5746	3.32431	50.1088	65.1438	14.27	50.9178	24.2218	29.5534	49.1299	24.1807	38.6159	0.119581	0	95.6183	26.2225	0.728606	1.76027	29.0203	11.8444	14.9723	0.111698	0	0.179265	2.04308	4.7442	0	27.4764	45.6682	8.84163	0	46.1055	0	27.826	54.9259	38.4264	21.3567	0	72.4486	46.1003	2.6989	1.2761	64.5981	2.15641	0	13.8842	0.113245	0	0	9.50133	0.15679	36.2991	0	3.11519	22.403	15.708	8.98914	0	0	74.5352	0	0.265594	12.0215	0	0	0.684465	3.31602	72.5256	0.0235072	20.6284	33.5364	61.9249	0	4.23161	3.36318	0	27.339	7.28842	0	0.613322	28.2494	0	4.09417	11.0638	13.1729	0.0294387	21.6762	53.2732	28.239	51.2648	37.613	84.6791	44.8146	32.0023	36.2283	28.3738	0.657463	0.433315	45.9905	10.0117	47.3795	48.9982	37.2607	59.9416	86.8126	57.3322	30.5077	28.4874	0.388758	32.1358	16.205	32.4377	0.364727	63.3507	1.04326	0.342075	0	48.9404	0	0.00820754	21.9956	0	58.0889	0	2.94903	59.2055	31.444	0	0	1.32997	50.0741	0.0392519	47.5376	0.509528	15.0006	1.02789	1.91399	0.0392519	0	0	2.598	0.320534	30.8248	20.3421	23.4063	48.9276	0	27.6715	14.138	17.2653	0	22.0661	26.9242	48.6419	53.4171	0	0	0	35.1453	21.0346	0	36.9861	0	19.5664	61.506	39.2267	0	29.1739	17.2918	0.939311	0.320923	0.325198	6.94548	1.38568	0.389714	0	0	5.49704	73.2099	0	14.1411	1.67699	0.0435702	0	22.3336	0.0226071	0	53.2773	58.5399	15.301	53.3965	21.4804	36.1307	52.7683	50.3782	0	0.837299	48.0431	0	52.5957	9.23505	35.5344	51.6847	20.2651	59.2863	35.7787	56.8209	42.9582	43.2316	0.616449	0	52.0233	0.12585	18.5968	19.1965	0	55.0227	10.9679	0.919957	0	54.2088	35.6088	50.0061	6.98053	38.1813	30.326	59.6095	9.36678	25.744	4.2434	48.275	0.403293	0.0496505	0	126.83	5.06625	0.485452	26.9388	10.1119	30.6324	0	15.2758	0	45.9973	0	0.479686	0	0	72.3873	52.2897	0.957545	8.56416	0	0.456666	47.4805	10.3112	2.60904	0	0	0	0	3.98886	2.78663	0.928562	1.10247	4.1471	14.0432	0	1.81435	31.9292	0.685673	5.13621	0.106377	67.1418	12.4007	0.380458	14.7937	0	7.08582	54.7211	0	0	0	0	45.4462	17.5628	2.32705	22.2009	0	0	0	21.3451	121.244	14.774	0.568207	9.83231	0	16.2684	0	0	0	3.441	16.602	56.9107	35.898	6.52429	0	3.69633	1.89015	1.40418	5.38913	42.9787	0.339016	34.7099	0	0	0.924323	0.586477	45.7913	19.9612	18.8915	1.33889	4.95175	0	46.7529	2.252	0	42.374	0	1.03207	0	0	41.9303	1.74293	0	24.4315	0.419936	50.7992	0	17.9898	1.68997	18.3657	28.1284	11.1936	12.0218	231.519	19.1198	24.1632	50.3825	2.62236	8.95771	5.75512	86.0666	43.8944	10.8632	6.02873	15.615	69.6247	44.4493	14.1059	74.151	1.58748	0	0	0.142115	6.35759	42.4228	0	0.0177216	0.575921	6.07351	27.336	0.327223	0.12009	0.905348	0	13.7517	0	0	9.13246	33.5883	0	30.7715	4.81636	0	20.5323	0	2.54745	4.25187	40.5069	0.0263656	0	31.9086	66.7522	5.05678	9.66451	6.28184	53.1968	20.2315	31.5311	0	20.4017	26.3037	0.500255	47.6617	0.276025	4.26537	25.0908	4.34477	2.26447	27.4726	2.96971	10.2205	9.45186	0.520944	10.9363	0.353578	42.6987	0	0	0	0	35.5194	93.8676	1.10327	39.8663	0	0	0	0	0	0	0.371806	1.12733	0.498763	24.2242	0.641089	50.4176	33.9154	28.4113	10.3955	9.98726	7.09337	0	11.7777	0	0	4.17005	0.870835	32.0279	24.3554	0.0328922	74.4602	110.605	61.1947	0	0	0	0.0251789	0	77.0234	0.622005	5.35129	49.6968	1.12721	0	23.8119	11.856	0.273697	0.169386	0.972595	0	5.64857	1.03362	34.73	0.394679	0.813424	0	1.1595	18.5388	4.60719	1.10489	48.1628	40.55	50.9214	0.741463	28.8448	8.63522	2.38079	0	32.8467	1.53935	0	16.5673	1.64906	39.8418	0	16.1345	60.665	41.0085	0	9.51094	9.75854	0.515558	0.0487701	2.25538	31.0629	47.3472	0	21.6812	0.0994552	18.0404	16.8647	16.3803	0.893212	22.8042	0	0	0.101888	0	0.125734	0.198467	4.14261	16.6011	0	0.0636626	15.9491	0.0687923	0.323467	0	0	29.7461	1.11059	0.237946	0	0	42.7145	46.3616	56.4572	10.8189	52.7046	0.164495	0	4.12939	0	0	10.1576	22.5138	34.67	0	23.0468	49.9886	6.45283	0	27.5301	1.09678	0	42.5086	28.4565	5.75911	0	0.0811714	58.5874	21.8173	10.5707	21.3664	8.04773	15.7243	0	0	17.1794	0	0	0	10.0532	0.943084	0	2.34795	4.44042	1.99661	0.86781	50.4375	73.8926	57.6084	1.1701	32.6716	29.3485	0	3.65173	75.2308	0	0.17251	17.2076	12.086	0.0245763	0	0	13.7374	0	0	25.9949	26.1398	28.4753	2.46929	1.3164	0	0.0124728	4.3864	19.0831	62.4366	57.7912	63.3628	0	15.4603	15.4691	29.1266	35.0521	0.49996	17.3157	0.226346	47.2046	52.1867	0.369553	0	0.264669	9.32633	34.7327	26.4538	24.2635	0.845646	53.9495	12.2657	0	39.3359	0	0	0	0	33.4327	0.262859	1.44199	2.31512	2.66292	0.0501638	52.805	53.3548	56.6137	61.7305	25.3634	52.9951	0	94.4686	14.3216	35.4174	15.237	4.12006	64.9302	0.87456	31.3301	50.9195	49.8028	0	28.0026	5.21014	2.72419	0	0	1.3242	47.7648	14.3791	0.584252	0	61.2196	56.7353	0.45928	55.8916	8.21649	2.49925	0	54.2897	59.4814	94.6818	21.7836	4.72204	39.9933	6.69486	4.94249	0	0	0.222618	24.5445	0.255543	0	0	54.9251	25.3641	20.2157	9.97121	55.0224	47.5319	51.4499	47.1155	18.6872	12.3417	32.0716	25.7768	1.59364	27.4512	17.2048	0.419615	0	2.4912	33.4311	0	0	0	23.799	55.2229	14.0986	13.4035	0.255142	3.69435	3.24957	18.2063	0.418764	21.3852	0.606419	0.307552	0	21.2688	0	0.512106	10.8466	52.9281	51.6416	55.4393	50.1689	48.6849	59.3867	50.3653	55.1649	58.8885	61.7191	0.830295	0.962745	51.2542	49.7215	53.9303	3.33391	67.7255	44.0658	51.1049	48.9165	44.9847	54.1422	39.7593	10.9448	0	30.743	0.776897	6.39656	4.67523	0.142925	0	0	2.31045	0.591666	40.9381	28.2502	104.304	0.679783	30.1679	0.367753	0	59.6141	49.7669	61.7613	57.6546	45.0341	61.881	60.0924	0	0.156345	49.6246	50.0554	12.8669	50.3062	26.9312	54.4555	49.8262	0	53.1063	48.261	68.966	51.986	53.2486	50.5334	48.6138	2.76992	0	0	32.3745	23.3157	29.3637	36.7228	0	0	0.125224	55.0196	0	1.68688	24.1362	121.958	56.8922	126.046	31.8292	0.0855471	29.8075	30.0486	28.987	27.6226	28.3015	4.91477	4.91235	5.08623	264.589	404.309	55.0175	6.38432	5.0041	6.32527	1.18353	6.42624	8.87208	11.6549	60.6406	193.808	4.904	9.24792	6.37152	11.4403	8.9938	11.1545	0	0	21.514	17.7744	11.5283	102.384	106.093	103.691	40.9846	36.8585	46.3276	47.9491	40.3826	43.8649	42.4222	41.122	41.3179	57.1184	3.08094	4.07961	0	0.654966	10.2362	1.14689	5.86624	0	3.17261	36.5571	10.9655	7.74727	3.89128	0.700081	0.843126	1.76952	1.0836	4.11885	0	0	19.0837	20.9113	23.3578	1.12136	10.8304	19.2378	20.4433	18.7475	0	0	0	0	102.116	0	0.218751	5.2837	1.09923	0	6.46431	46.4808	1.51393	0	8.60451	1.59863	1.04115	46.2666	51.767	52.8868	48.1199	46.035	29.8085	36.092	47.8496	7.47697	19.7561	19.511	20.066	17.9733	25.5923	18.9633	40.7153	40.0618	0	22.6136	0	0	0	8.89786	0	90.9434	80.7742	0.0804641	0.264025	23.8798	24.7313	31.6154	7.23278	0.273484	0.822511	0.90492	1.02717	0.445434	0.955235	1.03686	85.6316	0.481961	0	16.3235	0.465346	0	25.0769	1.19391	23.8889	0	3.03893	28.6589	0	5.39431	40.7031	26.0359	25.4024	0	37.9454	82.9695	0	0.115084	0.51761	61.3836	0.0144204	0	0.0872792	0.0277196	0	0.0182159	0	0.0404733	0	0	0	0	0	0	0	0	0	0	0	0.278989	6.93625	0	0	0	8.90472	1.13654	0	0	0	0	0	16.5696	0	53.4852	70.0038	40.6999	55.4734	0	0	0	0	0	0.78638	56.5091	0	48.2754	60.0081	0.30179	50.4483	19.2646	81.4161	56.965	0	0	24.3053	0	13.9435	0	101.335	47.533	50.81	37.6171	0	0	0	0	46.5277	50.3891	23.3384	5.19805	1.14651	0.498859	0	4.03466	0	5.55	6.4668	5.1284	5.3496	7.68577	0.770784	0	0	7.04914	13.3301	5.92436	6.63637	5.7243	5.96865	6.97376	0	0	6.01286	5.88696	14.5941	10.3592	6.70934	6.45344	6.38941	7.17748	6.3087	6.60504	5.85454	4.79961	6.12315	5.77725	6.94606	6.25509	5.80069	6.18239	12.692	0.205343	4.14847	0	26.2512	0.323033	76.5341	0	2.85291	28.4606	27.5376	17.5796	0	29.7497	0	0	4.92009	0	0	5.43765	0.577675	6.1436	0.544472	0	0	0.345602	0.376915	1.99953	1.20922	1.50184	0	0	0.311842	0.356191	0.398727	0.380493	0	0	0	0.000459339	0	0	52.6732	59.245	0.196072	4.1504	11.8222	14.2977	33.2154	11.4826	0	13.9855	0.0179573	145.741	2.30083	0	0.40713	0	0	15.283	57.0862	0.461742	76.5633	0	0	0	11.3074	45.5644	47.7309	20.6763	47.1505	0	0	0	0	0	0	2.0357	0	15.4515	44.5825	54.1102	52.7909	0	2.27046	0.367785	0.440149	24.9967	53.2193	78.3251	0	0	0.0253399	0.94113	11.6288	24.6136	0	31.3726	0	0	3.10136	0	0	0.0869223	6.91646	11.2392	1.66896	0	0	67.4637	49.0987	0	4.48331	0.953232	0.403752	0	0.435807	0	0	1.85688	41.3913	0.411993	1.66894	0.623167	0	0	14.2179	1.36248	0	0.0221865	0	0	0	0	0	0	1.31485	57.0499	48.4123	0	0	0	0	0	16.7225	0	0	0	0	0	0.323092	0.0189818	0	0	0	0.512231	35.3698	0	0.0953752	13.1274	3.94307	13.1165	0	0	0	0	0	0	6.35006	0	0	0	0	0	0	19.5979	0	0	0	0	0	0	0	0	0	0	0.527665	52.8395	2.51757	0	0	1.29243	0.984732	1.06552	1.21775	0.0710859	0	0	3.92691	1.70358	2.75263	3.45985	15.0135	0.27253	15.325	0	0.237368	0.222424	5.80579	0.652051	0	0	0.0877256	0.0176766	0.0152267	68.4326	0.00965186	0.0323079	8.74141	0.0965282	0.23048	1.90122	0.507949	0	6.36961	0.061242	8.26611	0	4.30131	0	0	0	0	0.312412	1.53003	1.24606	49.8406	23.9175	2.98983	0	0	0	0	56.9088	52.948	53.2424	53.1516	48.8156	1.65172	0	0.298886	0.910097	0.625153	0	2.41919	0	0	0	20.2076	1.16473	0	0	0	9.52179	0.348477	0	54.7445	0	45.228	49.8986	0	45.6381	0	46.7867	49.48	0	49.854	0	50.0857	51.1856	50.6933	0	49.7837	0	49.0818	49.0629	51.5646	0	48.0282	46.6042	47.5019	0	35.6169	53.0719	44.2674	40.2101	52.4207	54.736	0	44.292	0	44.6701	0	46.0045	60.8174	0	47.0048	38.8651	0	0	0	46.1175	0	0	52.0468	47.685	47.0766	0	55.3244	0	59.7825	50.9733	47.2715	48.353	48.5885	53.5122	54.3155	55.3105	48.1957	0	52.2193	47.8613	0	50.0076	57.3255	47.3913	0	0	0	0	51.1173	0	48.7998	0	48.9048	48.4347	0	52.2325	49.7128	0	44.4348	48.2174	0	0	48.1603	0	0	49.0568	0	0.069406	0	0	0	0	0	0	25.7699	0	54.2376	0.665132	1.71617	40.9794	1.26327	44.2518	49.1815	24.6839	0.140115	3.44975	33.8605	0.369731	640.351	1.03402	0.0714601	88.8432	29.1678	0.911461	0	3.30536	107.096	54.1042	0	49.8411	50.5674	136.175	0	17.0166	26.9659	4.05425	26.7813	0	0	0	0	0	28.3778	0	21.9891	42.7408	30.22	38.0175	0	33.6616	0	0	55.1096	63.4461	64.0437	7.58464	0	8.49882	22.8557	0	0	10.9881	9.67985	9.5687	9.40359	8.62605	0.164652	0	0	0	0.825113	0	0	0	0	0	0	0	121.511	0	0	6.24599	48.7544	0	0	76.9355	30.7036	57.626	55.394	0.345607	0.352101	0.366793	0.286473	0.355727	0.45789	0.489285	0.385283	0.401885	0.301971	0.351738	0.40574	0	0	0	0	0	0	0	0	0	29.8943	29.4936	10.7626	5.29099	9.19881	2.19226	0	0	0	0	0	0	23.4144	47.5037	42.5234	32.1729	0	0	0	0	35.4968	0	9.35015	2.90865	0.527428	1.85163	10.1052	2.86645	1.51927	6.14012	0	31.3806	10.2427	66.116	90.5392	0	93.0227	11.0991	28.2241	21.2523	0	26.5496	0	0.140887	0	0.855253	48.4056	31.3069	0	59.7108	1.09106	12.1752	504.457	5.45098	0	0	0	20.3683	1.89224	1.25773	1.86152	0.604835	0	22.4439	0	0.0691449	0	0	0	0	0.194357	0	8.87756	19.4824	15.3235	2.20449	1.12794	10.9957	0	17.6268	0	0.233381	38.8702	0.551248	1.07854	115.424	13.8796	7.24762	0.995134	5.96143	6.22135	14.1737	20.5919	0	4.67443	0	0	0	0	79.9495	0	22.3896	23.6507	11.4139	4.8934	30.429	0	0	0	6.40164	55.4191	59.3612	54.047	48.3699	0	9.65662	1.02258	0	9.2248	52.9315	0.771351	0	0	0	14.8753	54.6557	0	29.6986	52.6487	1.34874	0	22.1404	22.392	1.32073	0.176897	0	0	0	0.180694	0	0.0921155	1.87687	0	1.3925	0	9.70401	0.0294867	1.93802	1.18425	0.0371681	0	60.7328	87.4651	144.035	93.9018	88.4198	26.7481	53.1915	22.3351	3.48204	0	38.2128	0.410846	0.0695736	40.1291	39.6527	33.3534	63.3656	57.6013	52.9876	49.3876	0	29.2796	51.1768	61.7342	0	0.157737	20.6654	0	56.6104	0	0	0	0	11.5049	62.9507	72.2147	22.3516	34.2834	0	0.00289415	50.6709	55.8731	0	49.3281	0	51.5166	5.01822	0	45.8099	88.3428	0.768824	55.6633	1.27525	14.7669	22.9361	55.4097	0.435841	0.434934	10.4014	57.6624	40.2478	12.0532	53.1846	0.237481	20.5827	44.828	0	0	1.4557	1.3845	2.03826	39.2221	0.442607	0.457033	50.9902	120.659	0.522555	32.4222	34.6165	53.1951	38.7304	0	9.76451	44.7348	13.6714	48.0251	50.4009	0	0	0.364727	0.396237	50.4777	49.8093	0	0	3.02502	0	0	7.0429	10.8641	7.51922	0	36.0563	40.7019	47.1575	51.2407	44.9505	38.4237	0.54433	0.52333	1.88047	39.8138	0	1.84625	56.6218	49.5843	0	0.0800029	31.3277	56.2713	69.181	50.2458	0	0	13.7035	0.466623	1.03593	11.2931	0	11.9992	1.3571	7.00025	3.39752	1.92264	24.5557	0	1.32115	0.0105103	49.3859	0	55.1581	18.2959	2.10729	0	50.5298	51.6098	0	69.1424	2.75267	16.3682	50.3241	55.1191	12.0433	0.757557	28.9846	0	0	95.4207	0	0.616687	0	0	0	0	0	1.02487	54.3918	58.236	58.2542	0.709233	0	0	10.259	48.078	30.2346	0	12.8344	113.925	10.8163	84.9149	50.6704	55.7896	21.4586	34.1083	8.09653	4.01689	9.48506	2.29082	13.9887	2.27331	0	0	0.734385	0	36.6713	21.8153	0	0	4.18292	56.8726	0.534642	0	0	0	0	1.66356	55.6992	2.23352	2.58889	53.0208	2.36848	0.0157747	0.0647006	0.948791	27.4388	34.1639	41.7173	0.558838	0.0457984	0	5.92028	0.403856	8.86728	6.68623	7.58374	0	0.466382	0	0.382791	0	0.765785	0	0	26.4091	0	0	26.0538	3.77321	0.670251	21.3025	21.7303	32.1556	16.0437	0	23.9626	0	0	32.36	0.578229	1.11704	14.2792	0	39.159	11.6892	7.35416	42.2611	26.9733	0	32.043	78.0732	0	0	0	0	0	103.202	84.4605	3.48334	4.1822	22.2413	0	27.7699	0	0	0.431425	0	0	0.295962	0.00831186	27.9636	0	0.295231	14.8102	33.7119	9.00474	0.991173	0	13.0499	0	12.3852	0.478262	5.32919	23.5761	2.07582	0.538036	10.198	11.1204	140.435	4.08745	0	0	0	0	0	46.0408	0	0.598894	0.304034	0	0.0716234	29.0101	0	0	0	7.51507	0	0	0	23.4469	0.0460038	0	0	0	0	0	0	0.808045	76.3457	39.1813	0.774836	0.785889	6.40823	38.0683	21.1158	7.05576	0	1.39509	0	0	25.6242	52.5361	0	23.1991	46.9555	51.13	47.0163	54.2052	4.00628	0.819739	0	1.2374	0.549058	0	0	0	1.3066	0	0.446547	0	1.57373	1.16613	0	1.9224	4.61258	3.96239	2.08027	1.47445	2.769	1.77717	0	0.915583	36.0273	11.2568	55.9727	0.514042	3.45554	0.0556818	13.5373	0	0	0	0	0	0	0.408964	0	0.41876	0.512636	0.504308	3.42471	5.91527	0	0	0.321619	64.0562	0	48.8281	70.7835	27.294	13.1225	0	19.5327	58.9669	0	50.9816	47.1769	48.9675	0	0	0.52881	29.2801	0	33.456	0	5.01321	3.83526	0	0	0	23.2859	14.3239	59.2911	0	0.0359404	0	7.97521	0.355954	0	0	0	0	0	0	0	0	0.0201139	0	0	0	48.459	48.5501	64.5708	30.8617	0	24.3893	32.3394	38.5439	0	5.67984	29.5434	0.915303	0.175793	50.6216	0	5.25657	4.99282	9.02149	8.70004	16.5015	8.79381	0	0	28.3914	21.8346	6.51203	15.7247	0	48.2854	1.02837	0	0.679614	0.613837	31.8264	121.3	96.4015	0.584889	19.8219	55.1962	25.6524	0.335955	0.389892	0	0.968838	0	24.1867	0.351992	26.4637	0	19.5958	0	0	0	0	0	0.00609151	0.000800681	0	0	1.0332	0	0	0	0	0	0	0	0.453711	4.17802	0	0	3.9932	0	0	0	0.168682	0	0	4.42387	0.579884	11.2678	0	0	0	1.57689	0.0230005	0	0	232.986	0.630179	0.541652	0	0	0.273537	7.38227	0	25.3943	9.01118	0	0	0	0	0	0.212305	0	0.590875	40.5293	18.8162	0	0	0	0.794805	0.7041	0	0	0.25386	0	0	0.466426	54.964	0.804023	0	0	0	0.041797	0	0	0	0	0	0	0	1.34326	0	2.86451	1.19199	0.427521	0.323436	0	0	0.51888	0	0	30.9189	0.745793	1.56996	27.8977	0	0	0	0	32.6246	0	23.9209	0	0.283986	0	0	0	0	0	0	0	0	0	0	11.6387	0.556971	0.621021	0.230305	0	11.2521	0	0	0	0.397628	0.340576	0.0402289	0	0	0	2.69255	0	1.18728	0	0	0.416297	0.128422	0	0.32568	1.49659	0	0	36.4356	0	9.67339	0	0	0	0.838628	21.8157	41.9367	0	32.593	0	0	2.01804	1.82549	1.19221	0	0	0	0	3.67823	0	0.0341241	15.8839	0	0	0	0	40.7268	41.1072	1.67554	0.309172	0	23.8754	0	0	0	0	1.52457	2.52531	1.56911	0	0.145808	0	0	0	0	0.721395	0.220713	0	0.0717462	1.4267	0	15.2391	30.6854	0.452971	1.08114	0	0	0.420686	9.54873	0.0695137	22.8199	25.0221	0.312345	2.25247	6.68777	7.29921	0	0.209176	2.47116	3.28907	76.5469	0.0771363	0	0	19.4028	20.7765	6.16983	60.0106	0.214159	13.7641	0	29.0513	10.5337	30.6483	0.964846	5.04199	0.143564	0.271028	21.0514	26.7773	30.4093	0	0	26.4895	26.735	0	0	0	0	0	1.03519	39.7452	2.21785	0	24.1672	0	31.719	0	0	0	0	0	84.1273	6.88315	42.3664	0	0	0	0	0	0	0	2.62814	69.3978	3.48586	0	0	0	46.9343	0	0	0.160924	0.241557	60.1542	0.139323	0	0	69.8071	0	0	0.333871	0.441741	0.362583	0.321084	0.415317	24.3871	53.8453	0	49.7026	0	0.237262	0	15.9851	41.7	0.218893	59.7998	1.27521	18.7368	28.3035	0.406862	58.1171	11.9941	1.16034	0.195323	0	0	0	4.39739	0	2.12176	0	0.134335	24.2696	16.6952	29.1647	0	0.220184	21.2089	0	13.1819	55.1301	0.036173	24.1441	0.0369342	0	0	57.9041	0	9.92822	0	50.2646	1.91615	0	16.0671	0	37.7422	0.144094	1.01204	2.50561	29.3983	14.3591	0.165456	0.0811131	49.0652	0	0	0	0	0	0	15.7757	0	0.0821038	14.072	0	0	0	0	0	0	0.0578167	3.19168	0	7.84507	0	0	16.2205	0	0	5.13385	0	0	0	0	0	0	0.0180753	0	3.13848	0	0	21.1692	19.8225	0	3.13737	0	0	0	0	0	0	0	0	0.0514393	35.1316	0	0.15717	0	0.911028	3.70521	0	0	0	0	0	0	0	0	0	0	0	0	0	0	35.954	35.8337	0	0	0	5.93241	29.4208	0	52.656	35.0285	24.6367	22.7164	30.8337	0.0310468	19.2923	0	0	19.8044	21.631	25.3359	28.1488	24.7131	8.58928	25.6807	26.1237	26.2946	26.9474	179.321	0	8.97218	8.62695	6.35334	29.8802	31.3701	33.5656	16.5999	28.6079	23.9118	22.3506	33.107	16.7851	0	6.57497	0	0.0151635	0	14.1062	0	0	0	0	0.00249747	0	0	0	0	0	0	0	0.0424677	0	27.7842	0	0	0	26.9575	0	0	0	36.6705	0	0	0	0	0	0	0	0	6.3979	0.510419	1.48461	0	0.493977	0	0	1.3061	0.482942	0.727002	0	11.0393	0	23.4705	0	0	6.32732	0	0	0.0557475	58.7303	52.8517	0	0	0	0.625158	2.16318	0.149094	0.876741	60.5604	0	0	12.4617	0	0	0.747584	63.993	9.34472	9.52574	0	27.1306	1.31027	0.296732	7.281	5.64043	0	0	29.0003	7.05703	0.160311	15.573	6.28227	0	0.227728	4.91992	33.4527	30.6293	0	0	5.8417	0	0	0	6.17787	16.5455	33.7419	2.2734	27.9096	2.89758	53.8175	12.868	4.72407	1.20543	0.154923	0	9.34514	4.56213	0	0.926695	0	22.0776	52.724	54.4639	0	0	0	0.0773122	0.0516274	56.6299	29.9807	0.439918	5.64004	0	2.01741	0	29.9695	46.094	30.3175	0	25.8075	0	0	0	32.4523	0.223025	76.8402	1.31342	2.11038	10.8929	42.5925	0	23.4761	0.749383	0	9.32059	0	0	0	0	0.0423234	0	11.6391	0	8.46183	0.425221	0	0	4.29397	0	0.439711	4.02458	50.5843	3.27425	3.22742	0.429896	78.1297	0	25.7107	0	35.8901	0	9.83763	28.2338	18.6352	0.34139	6.16389	22.994	0.252628	7.44551	0	0.9141	0	0	14.0257	25.2231	0	30.6623	0	74.3209	29.894	2.52958	0.0745743	0	0	11.725	14.5607	1.40505	1.05388	48.5124	0	48.6945	0	0	13.0531	0.644057	0.415524	0.396628	1.28109	108.055	29.5138	0.200107	0	81.7037	42.4675	0	0	0	0	2.96148	0	0	0	0.367365	0.116019	1.15405	0	3.26586	0	1.04912	13.2558	32.3798	16.6958	53.3832	23.3939	46.2643	0.47595	82.0628	4.359	45.5692	21.6319	3.76068	0	0	71.1325	5.75704	0	87.8542	18.3254	0	0.420955	11.1799	0	0	19.2261	18.6164	73.3875	0	0	0.0129626	0	59.8049	1.54871	0	5.99348	1.06555	1.47006	0.60737	0	24.3547	44.5547	0	0.177646	8.00522	0	104.629	0	0	0	74.0555	33.5719	50.4587	0	10.6479	0	0	0	0	0	24.6471	66.2123	7.34508	0	0	61.3235	0	0	0	0	0	3.93297	0	22.8786	222.657	27.2152	0.697501	0	57.1779	12.4961	30.0565	9.67623	0	0	0	3.53509	0	0	0	0	19.9098	6.68129	0	0	10.3507	7.58296	0.00817938	1.43162	12.3372	43.9028	0	3.43078	0	0	0	0.285557	0	0	0	1.17773	0	0	0	0	0	0	50.6405	93.8086	0	0	0	0	0	0.000932205	3.15727	0.00881949	0.0968709	0	3.05693	105.627	16.9756	54.5101	0	0.26412	78.613	0	0.227693	0.206325	1.08097	0	0	0	23.2334	0	82.3729	0.466497	0	1.04818	24.3999	0.560223	0	0	1.58033	0	37.2437	0	0	0.609586	0.311246	0	0	38.3217	0	0	25.4931	1.55505	1.018	0.636053	0.236195	0	0	0	5.04101	0	2.81188	3.18044	14.0567	1.09513	0.0423835	0.436143	2.78223	23.2925	0.750271	0	0	0	3.93335	42.0736	0	0.131876	0	1.74362	24.4637	4.91106	0	10.5167	0	0	0	0	0	0	0	0	0	0	0	0	22.4244	12.5267	0	0	0	59.8267	0	0.0209847	0	0	0.343621	6.49794	0	0	0	7.94128	1.52181	25.9489	23.0834	0.760499	83.2672	0.44124	0.361937	33.9833	31.4994	0.731776	0	52.5023	8.64926	1.34976	5.25096	6.22002	0	0.0384863	0.0659108	53.267	0.0940886	5.63401	5.52846	47.1611	15.4711	55.4404	0	15.0573	0	0	2.40619	4.89976	0	0	31.913	18.7864	0	52.2217	0	0	63.7091	29.1749	56.3249	34.2858	49.7221	62.6302	98.8405	10.6586	0	28.3134	0.444414	63.417	0.109718	24.0958	16.4564	171.784	0.0265182	0	6.87379	0	1.09609	0	5.00732	26.0054	0	0.903168	0.0813165	0	0	0	1.6482	0	0	0	0.408107	59.9611	0	0	74.7503	75.7779	0	0.0906577	19.0545	0	0	27.7005	21.4845	0	0	0	0	27.4703	0	0.0469516	25.2987	0	3.78146	0	0	21.9728	0	0.555357	0	0	0	0.769866	0	0	0.0880631	31.9232	0	0	0	0.639985	0	1.53535	0.09398	0.200013	0.237408	0.505575	0	0	0	0	0	0	0.268188	31.3069	4.74689	0	0	0	0	0	0	0	1.12928	0	0	0	11.3949	0.0200522	0	0	0	0	0	0	0	0	0	0	0	0	0	0	48.3651	0	0	0	0	0	26.9549	44.7481	0.398601	0.411498	0.898774	0	0	0.519109	14.6618	2.89257	0	0	1.01728	43.7094	1.08172	118.509	0	0.927332	0.0666745	0	0	3.5645	52.3253	0	52.1738	0	0	0.339585	0	12.5895	24.4758	27.602	0	0	20.7165	35.589	0	5.12952	0.0558361	0	0.414257	0	0	0	0.134917	0	0	0	0	47.2789	0	0	0.992163	0	0	7.98836	0	0	0.42176	0	0	10.9125	0.433915	12.5414	9.68505	11.856	0	0	0.466029	0	32.2343	2.07733	0	0	0	0	0	0	0	47.4737	1.11488	27.2133	0	0	5.10586	0.0223732	30.0713	0	0.0829836	0	0	0	0	0	0	1.23955	0.329198	1.69707	0	0	4.77739	15.3319	0	0.520777	0	0	0	20.0046	3.98869	0	1.06272	0	0	0	0	0	15.9444	0	0.713726	0	2.85674	0.0275202	6.26076	0	12.3981	1.14287	0	0	12.6939	27.6268	1.11754	0	0.705652	12.3488	10.0736	0	0.405395	1.4949	0	0	0	0	0	0	0.15531	0	0	0	0	4.99002	18.7128	0	0	0	0	0.263295	0.420581	0.846947	67.1723	1.76842	1.04898	0.538845	33.5274	0	17.6685	0	1.80346	0	0	0	0	53.6002	0	0	0	0	2.8138	0.523439	0.258465	0	15.1044	0	2.22721	0	0	0	0	0.473376	0	0	0	0	0	0.150474	0.466029	0	1.44517	0	0	35.8723	0	0	0	0	34.2544	0	0	0	40.1281	0	55.4128	22.7548	0	4.6469	22.5869	0	0	34.3515	28.703	15.221	5.03659	0	10.7924	4.5909	0	0	0	0	2.42628	0	19.1842	0	0	0	1.85583	0	0	0	3.56208	14.9205	8.96774	0	0	0.467841	0	16.7427	0	0	0	0.488478	0	25.4418	0	21.2074	0	7.05916	0	0	0	0	16.6033	0	0.120341	0.156485	0	0.36064	0	0	0	0	0	41.6297	9.58861	0.176506	7.55041	0.153721	0.0685648	0.635495	0.444575	2.72314	0	0	19.0652	0	43.1186	35.1833	14.3608	0.676373	0.622195	0	0	0	0	69.1918	0	0	0.108258	32.6911	0.562625	0	5.70567	0	1.15827	18.1379	0.511389	0.106926	0.0648099	0	1.34342	8.60487	1.09709	0.72502	0.307189	0.155117	0	0	0	3.46401	0	14.6403	5.17745	0	0	3.92118	29.6134	0.420067	0	0	0	12.325	0.432814	0	0	0	0	0.267051	0	0.217214	0.0723577	0	16.4099	60.096	0.976541	0.86307	0	0	0.433603	0	3.10073	0	0	0	0	0.943276	11.6491	0	1.77095	0	0	2.28841	0.835678	0	0	0.686076	0.398313	0.162658	0.122062	13.5932	19.0878	14.1113	6.6909	4.80707	0.983826	0.521011	0	0.216481	0	4.9698	0.574405	34.138	6.23907	13.515	0.835161	0	50.234	0	0	0	0	0	0	0	0	0	0	0	0	0.958124	0	0	0	0	0	1.35687	0	0	31.3243	52.5355	7.51303	12.0004	8.74504	33.3765	51.7003	27.3095	0	0.71172	38.8827	6.3081	0.188277	16.397	18.568	6.37703	0	26.3908	0.726125	8.95279	11.6017	0	26.6221	29.6472	6.89099	0	0	28.5724	1.03965	5.42725	39.7222	0.874358	0.697358	16.5897	0.188279	0.40086	0	8.1658	0.882749	0	29.1927	0.445293	0	4.14792	0.447809	0	19.7755	61.5719	2.97846	23.3816	56.2209	50.877	0	0	22.7298	28.1619	1.91969	0	0	0	0	0.0802758	8.2393	1.43015	0	0.450329	0.861418	0.107975	0.195295	26.6338	0.0260136	0	0.730477	0.349816	42.9473	1.08043	0	0	0.363403	0	0	0	0	0	0	0	0	0	0	48.1243	0	0	0	0	0	0	0	0	0	0.321954	0	0	0	0	0.522248	0	0	19.0161	0	9.54554	0.649535	0	0.0576897	11.9256	0	0	0.38865	0	0	0	0	8.04257	0.586375	0	13.0898	7.3787	0.294486	0	0.69486	0	0	2.25905	0	23.1391	1.22969	0.92731	0.966729	61.2413	0	0	0	0	0	0	0.290578	0.0340665	0	0.0323557	0	0.472868	0.533327	0.380631	0	15.3387	2.12928	1.89129	0.099393	0	0	6.37047	0	0	0.264044	0	0	0	0	0	2.78218	2.45813	0	23.1719	0.0667843	0	0	0	0	0	0	0	0	0.564157	0	0	0.186598	0.145097	4.936	0.159242	0	0	0	0	0	0	0	0	0	0	0	0	0	0	0	28.5764	0	0	0	1.04725	5.86648	6.69132	0	0.0822679	1.96892	0.149194	0	0	0	0	28.1024	5.9183	1.9546	9.84519	0.175318	0.206451	0.215723	0.501641	0	0	0	5.07107	5.0223	4.8963	8.95761	4.0985	3.00747	0	1.59197	1.2546	1.72019	36.6195	0	0	0	0	5.426	0.144186	0	0	2.81006	0	0	0	0.106332	0	0	0	14.958	1.57775	0	12.5351	0	0	0	25.1326	5.59044	11.777	0	0	36.7933	19.1559	0.0542039	0	0.0376397	11.1023	8.96583	9.06192	4.00347	0	4.03995	4.45812	4.87277	0.0242054	0.00304294	0.0372124	0.452978	0.508568	0.392131	0.380307	0.236274	0.0423845	0.0141961	0.0352902	1.52972	0	0	2.54697	0.79291	1.37306	0	0	0.49997	0	0	0	0	0.063307	1.96477	2.60928	2.14883	0.130277	0	8.76733	0	0	0	0	0.147556	0	0.480354	0	61.1174	2.24127	0	0.0603335	0.0573044	0.0341775	0.054402	2.94695	1.21839	11.9004	0	1.74175	0	0	0	0	0	1.63207	5.88713	11.1542	0.666979	0	0	0.611749	0	0	10.8732	0	0	0	0	0	28.2302	6.95698	0	0	0	0	0	0	0	0	0	0	65.2552	0	0	0	0	0	1.71791	0	0	0	0.10266	0	0	0	0	0	0	0	0	0	0	0	0	0	0	0	0	0.0729481	0	67.149	5.21839	5.46311	18.9783	0	45.2233	18.6133	34.4078	22.1824	35.0418	0	0	0	0	0	0	0	0	12.0887	1.13189	0	0.66043	7.19353	28.8092	0	0	0	0	0.0709014	29.0005	0	50.298	26.5016	0	0	0.505849	0.432298	0	3.5043	0	0	0	0	0.0148036	0	0	0	1.78526	0	0	0	0	0	0	0.545796	1.76609	0	0	0	1.53638	0	0	0.878558	0	0	15.5347	3.72461	0	16.252	0	0	22.1745	0	0	0	0	0.0625212	0	0	1.83067	0	0	0	1.71333	0.270514	8.52355	1.20827	0.49698	0	0.473714	0	16.8647	0	0	0	0	0	0	0	1.34271	0	0	0	0	18.0715	1.0633	0	0	0	0	0	0	0	0	0	0	0	0	0	14.358	0.483674	0	0	0.141981	2.28105	23.5465	0	0	7.07241	0	0	0	0	0	0	0	0	0	38.895	6.41969	20.0923	0	0	0	0	0	0	0	0	0	0	5.57715	0.470137	0.665893	1.09769	0	0	0	0	49.5644	0	4.75324	18.6545	55.2648	58.4892	27.9504	0	0	8.11515	7.09086	9.45916	12.3618	0	0	0	0	0.443497	0.397	0.395168	0	0.401246	0.402726	0	0	0.437189	0.437189	0.379882	0.430646	1.24471	0	0.39001	0	0	0	0	0.748112	0	0	0	0	0	0	0	0	0	0	0	0	0	34.2762	25.7387	0	0	0.170469	0	0	0	0	2.54964	0	0	0.558572	0	0	0.149092	0.177467	0.202202	0.17229	0.122079	49.8085	0	0.153187	0.055929	0.107605	0.464857	0.420113	0.100201	0.41518	120.224	0.198741	0.266616	0.0215976	0.292421	0.33385	0.421209	0	0.074735	0.347711	0	0	0	32.7788	0	6.29028	0	0	5.54846	6.48632	0	0	0	0	0	0	0	0	0	0	0	0	0	0	0	0	0	0	0	0	0	0	0	0	0	0	0	0	0	1.60576	17.4696	0	0	0	0	0	32.6053	0	0	0	0.704633	0	0	20.5542	0	0	0	0	0	0	0	0	0	0	0	0	0	0	0	33.3168	1.45026	87.6943	0	0	0	0	0	0.645043	135.995	53.6551	0	2.82984	0	0	0	0	5.62496	0	5.11373	5.33127	0	0	0	0	0	0	0	12.3821	0	4.38029	1.19643	5.08592	0	0	0	0.342334	0.374763	0.783088	0	0	0	0	0	0	0	0	46.301	29.8924	1.4439	1.18507	0	0	0	0	0.436809	0	0.0993685	0	0	0	3.31948	6.85746	7.95871	0	0	0	0	11.7891	0	0	0	20.8037	0	0	0	0	0.671747	0	0	0.2422	0	0	0	0	0	0	0	0	0	1.85749	0	0	0	0	0	0.00107586	0	0	8.49733	0	0	3.67163	3.47659	0	0.415085	4.7341	3.58435	4.38488	0.0327375	3.57782	0	0	51.6102	0	4.04702	0	22.3229	8.92227	3.32022	7.10861	0	0.0969297	0	0	0	0	1.02842	0	0	0	0.676401	0	0	0.420146	0	0	0	0	0	18.1407	0	0	23.8372	0	0	0	0	0.390711	58.2915	0	0	0	0	1.28324	19.1564	0	0	0	1.87853	0	3.55071	2.77215	0	0	0	0	0	0	0	0	0	9.63291	0	0	0	0.306689	0	0	10.6335	0	0.743671	16.5696	2.2408	0	0	0.0456857	0	0	0	0	0	0.997015	0	0	9.56777	0.991756	0.116808	0	0	0	0	0	0	0	7.08179	0.554033	0	0	0	0	0	0	0	0.435841	0	0	0	0	0.579579	15.0148	0	0	23.1889	2.41328	0	0.0887346	0.245486	8.08158	0.0205586	0	0.873919	4.24537	0.31171	24.6951	1.60238	0.978853	0	2.12038	0	0	0	0	0	0	0.0365572	0	0	0	0	0	0	0	0	0.164495	39.0265	0	0	0	0	0	0	0	0	0	0	5.88408	0.177982	8.565	0	0	0	0	0	3.36804	0.168548	0	6.27668	0	0	0	0	0	0.376329	0.260001	0.221116	0.966296	0.280939	0	0.70017	0.738334	0	0	0.127798	0.308617	1.35634	1.71884	0	0	0	2.38261	0	0.228717	0	0	0	0	0.364398	0	17.416	0	5.8491	0	0	0	1.09125	0	0	0	13.8802	10.9953	50.8193	0	6.89434	0	0.265977	0	0	0	0	0	53.3398	71.3031	58.7294	0	0	0	0	0	0	0	0	1.72064	0.613653	0.673149	0.503973	0.608161	1.19058	0.681123	0	0	0	0	0	0	0	0	0	0	0	0	0	0	0	0	0	0	0	0	0	0.907734	0	0	0	0	0	0	0	0	0	0	0	0	1.74955	0	0.199827	1.06841	0.114979	0	48.201	0	0	0	0	0	25.917	0	2.18782	0	0	0	0	0	0	0	0	0	0	0	0	0	8.08858	0.474595	0.461381	0	0.598766	0	0	0.242431	0	0	5.94851	1.146	0	0.213765	11.8357	1.10913	0	0.788189	17.1456	48.4815	24.3494	0.025238	0.236652	2.72333	26.4292	0	0	0	0	0.674969	17.2755	0.0558432	0	26.0991	0	0.0687409	0	0	0.86741	0.472091	0	16.7059	14.2222	0	9.79857	55.6553	0	0	32.6936	0	0.177936	0	0.0420032	0	0.885681	0	0	11.582	0.10263	0.307483	0.461314	0.00568664	1.13689	0	0	0	0.447365	0.295251	9.67316	0	0	11.7832	0	0	0	21.8404	1.07707	0	0.113126	0	9.84104	0	0	0	0	0	0	0	0	18.8168	0	0	0	0	0	0	0	0	0	0	0	0.0105209	0	0	0	0	7.38773	0	0.69247	0	0	0	0	56.2813	0.638837	0	0	0.326922	0	0	11.2708	0.163681	0	0	0.0442629	10.8636	6.31187	10.7756	76.4116	5.77496	0.179196	0	0	1.10176	1.0976	0	0	0	0	0	0	0.633593	0.639983	3.76115	9.8822	4.46334	0	0	0	12.7849	11.9328	11.7305	15.3927	0.839654	0.541782	0.646026	0.211002	0.563555	0.546303	0.956355	0	0	55.9516	0.270581	20.6428	0	0	0	0	1.3421	0	0	0	0.301243	2.7938	6.72377	1.76925	0	0	0	34.7445	0	0.048242	10.4203	18.288	2.05914	0	1.11053	0	0.019686	20.8726	0	0	0	0	0	0	0	0	0	0	0	0	0	1.66851	0	0	0.419835	0	0	0	0	9.30899	0	12.2953	0	9.94374	9.86947	8.443	0	0	5.97874	0	100.893	0.613354	43.0814	1.67129	0	0	0	0	20.3113	0.29649	12.319	23.3296	0.434686	2.66897	0	0	0	0	7.73295	0	11.9812	34.9434	3.31602	20.0604	0	0	0	0	0.553353	0	0.216989	0	0.142789	0	0	0.0254051	0.696992	0	0	0	0.0178348	0	0.415236	12.3681	0	10.2079	0.0807331	0	0	0	0	0	0	0.275041	0	0.179241	0.384129	0.268841	0	0	0	0	0	0	0	3.63666	0.157613	0	25.075	19.1826	27.9802	26.3932	0.498186	0	0	0	0.00813488	0	0	0	0	8.97596	0.432227	0	0	0	0.449325	0	0	0	0	0	0.17951	8.72461	4.63208	0	4.21461	0	0	0	21.0667	0	0	1.38131	0	0.0992348	11.6732	0	0	0	0	0	0.0986889	0	0	0	14.3479	3.3098	34.2655	0	0	0	0	6.27923	1.80688	0	0.262095	0	36.0495	0	24.9726	0	0	7.58769	0.571731	0	0	3.04148	0	5.9351	0	0	0.213081	47.9862	28.9819	29.436	1.95896	23.5794	0	0	0	0	0	0.850126	0	0.424296	0.346751	0.426875	0.611232	2.2191	3.09546	0	1.20392	0	54.8902	0	0.873043	0	0	0	31.0757	58.6455	0.575889	1.16333	0.430897	0.159112	1.66779	0.0276104	0.0318475	0	13.3647	0	18.2441	0.0111359	5.21184	3.21449	0.216835	4.14854	14.9026	0	0.751527	0.0864971	0.447746	0.402564	0.0299377	0.0229395	0.0510973	0.670984	0	0.0275693	0	0	0	0.193007	0.0899509	0.0899509	5.38193	2.12042	27.028	0	0	14.5291	0.371714	0.0997803	0.0430384	0.113453	0	0	0	0.175037	0	0	0	0	0.228469	0	0	0	0.0438109	0.579111	0.534327	0.482647	0.0643552	0.191567	0	0	0	0	0	0	2.32721	0	0	0	0	0	0	0	0	22.9294	20.1051	20.1628	0	0.774614	12.2421	1.99667	0.155399	0.040859	0.332744	0.119682	0.168736	0	25.2235	0	0	0	0	13.5368	0	0	0	0.973524	10.4105	0	39.5665	0.563735	0	0.837158	0	2.39678	0.841778	0	0	0.020151	0.19414	3.12999	0.386857	17.6145	0	0	0	0	3.95014	0.141768	51.1254	0	0	0	21.2603	3.11161	0.691811	0	0.927391	0	0	0.277288	0	1.38274	0.197539	0.252582	0	0	0	0	1.64999	0	8.97571	0	0	2.05033	3.00119	0	0	0	0	0	0.333078	2.19582	3.14997	4.54058	8.78767	4.393	0	0	0	0.796436	1.28752	0	0	0	0	0	0	1.547	1.80752	0	0	0	0	0	0	0.580077	0.43635	2.46442	8.90248	0	0	0	0	0	0	6.80985	56.1173	0	0	0	0	0	0	0	0	0	0	0	47.9595	0.0473771	12.8308	0	0	0	0	0	0	0.0817689	0	0	17.4262	34.8569	0.0314248	0.0436386	13.1644	0	0	0	0.0895983	0.938002	8.1667	0	0	2.19249	0	0	0	0	0	0	0	0	0	0.0732924	0	0	0	0	0	0	0	0	0	0	1.3119	7.97881	10.5452	16.0983	0.390816	0.0550921	0.0238988	0	0.666289	10.1382	34.6419	0	1.20572	23.0422	4.51376	31.8069	5.81883	13.3509	0	0.109615	0.108309	0	1.85878	1.81291	0.815397	0.314609	3.3139	0	3.4641	0	0	23.2517	0	0.0874822	1.86528	0.340704	0	0	0	0	2.09949	25.5813	0	13.5524	0.425938	11.5406	32.713	0	0	0.224769	0	7.75378	0	0.521158	0	53.1968	0.0538308	8.09557	1.60324	0.046043	0	52.1031	33.432	0.132331	1.39235	0	0	22.9412	3.89605	0	6.94283	47.5083	0	0	0	3.06535	0.0633858	0	0	29.2117	0	0	1.95454	0.256145	1.56438	0	0	0	0	0.530156	0.0690287	0.0294476	4.61103	0	0	0	0	0	0	9.25413	0	0	0	0	0	0.112422	1.82276	0	2.08217	0	74.6187	76.9016	10.3863	9.81669	0	0	0	0	0	9.11911	0	0	0	0.942047	0	0.28657	0	14.7033	1.97831	0	0	0	0	0	0	0	0	0	0	0.206403	8.52753	8.88497	8.0695	0	0	0	0	0	0.10532	0.928543	192.962	0	0	0	0	0	0	0	16.316	0.16878	0	0.582472	0	0	0	0	5.99843	0	0.0037635	0	1.31002	0	0	4.41518	2.89582	2.08227	6.02543	28.255	0	0	0	5.70248	1.89343	0.105227	0	0	0	0	7.22367	5.21354	6.74646	5.46491	3.31482	3.97873	5.7623	52.0412	0	0	0.681466	0.549385	0.613887	11.1298	10.7717	11.3101	0.784519	1.34303	1.56858	1.64704	0	0	0	0	0	0	0	0	0	0.617597	0.237968	0.257688	0.103869	0.162661	0.117272	0	1.31749	0	0	0.92453	20.6287	729.701	2.91367	0	0	0	0	0.0391532	0.137437	0.52995	6.54944	0.0647775	0.0242279	0.0025616	0.00705836	2.78761	0	0	0	12.8904	0	0	21.3449	11.7471	0	0	8.92362	0	0	0	0	0	0	0	0	0	0	0	0	0	0	0.688462	0	28.9497	0	0.0522267	0.478602	0	33.428	0	0	0.397013	0	0	0	0	104.489	2.12488	5.84972	0	50.9981	0.34577	31.1238	10.756	17.809	2.1113	29.2862	0	0	0.446265	0.020151	0	0	0.0121761	0	0	0	2.72071	0	19.9635	0	12.2356	0.456774	10.338	10.1381	0	0	0	0.0877509	4.17226	0	0.827606	0.109281	0	0	0	0	0	0	0.0228368	0	0	0	0	1.69641	0.654329	0.627926	1.76911	1.70179	1.97129	0.886742	0	0.242179	0	0	0	0	0	0	0	0	0	0	0	0	7.3982	0	0	0	0	0	0	0	0	0	0	0	0	0	0	0.0182375	0	0	0	0	18.7096	175.494	0	0	0	1.35571	0	0	0	0.249162	0	0	0	0.420424	0	0	0	0	0	0	0	0	0	0	0	0	0	0.19255	0	1.53329	11.0812	0.216386	0.473675	0	0	0	52.1288	1.12624	0	0	0	22.3996	0.365054	0	0	0	0	0	0	3.55479	0	0	0	0.033255	0.672418	0	0	40.615	0.274031	0	0	0	0	8.52177	1.71013	1.37496	0	0.377381	0	0	0	0	0	0	27.6671	0	0	9.53517	0	0	0	0	0.31719	0	0	1.14285	0	0	0	3.48177	4.01269	0	0	0	0	0	0	0	0.333083	0.0264403	0.0262887	0.0149873	0	0	0.854337	14.9149	22.3913	0.0154006	0	1.18361	1.34154	1.40637	0	0	0	0.406623	0	8.42795	13.0049	2.99981	3.34044	3.30142	3.94066	68.1523	0.248063	0	2.88521	0	0	0	0	0	0	0	54.0502	0.638034	0.63767	0	6.50015	0	0.0431946	0.1347	0.157305	0	10.5093	0	0	0	2.04605	7.67477	0	0	20.694	0	0	3.00753	0	1.11636	0.765532	0	0	0	0	0	0	0	0	0	0.0742154	0	10.4667	0	0	0	1.24444	0.423593	0	0	0	0	0	0.101107	0	0	0	0.17345	5.09902	0	0	0	0.606175	3.13552	0	0	0	0	1.26673	1.28727	0	0	0	0	43.6275	0	0	0.0406752	17.3853	0.65556	0	0	2.60145	0.446522	0	4.05602	53.3691	3.71471	66.4687	0	0	0	0	0	0	0	0	1.10176	0	0	0	0	0	13.4036	0	0	0	0	0	0	2.50471	0	0	0	0	0	0	0.471213	4.03387	1.23919	19.3247	34.2491	3.38706	0.166935	0.227806	0	2.338	0	1.42478	0.93101	0	0	0.352279	7.61325	0.735581	0	0	0	0	0	0	0	1.77178	0	0.0566992	0.391595	27.7711	23.3694	0	7.66178	0	0	0	0	0	0	4.80009	0	0	0	0	0	0	0	11.6041	4.92989	0	0	0	0	0.491027	0	39.2653	732.162	669.347	28.4888	16.2626	1.3082	1.16512	0.00857364	0.0192271	0	0	0	29.5779	0	0	0	0	0	0	0.315236	0	75.3285	0	0	0.321048	0.167942	0	0	5.94504	0.193192	0	0	0	0	0	0.138137	0	0	0	0	19.4738	0	13.7314	0	0	5.93634	20.1672	0	0	2.68629	7.89053	0	0	0	0.464255	0	0	0	0	0.145784	0	0	0	0	0	0	1.57514	22.0244	0	0	26.0367	0	0	0	0	61.0718	0.0182906	16.2847	0	1.31971	0.474212	0.718058	0	0	0	0	0	0	0	0	0	0	0	0	0	0	0	0	13.5	1.00139	0	0	0	0	1.19634	0	0	0	0	0.168809	0.38672	3.20165	0	0	0	0	0.302736	2.34958	0	0	0	0	0	0	0	0	0	0.174392	1.60933	1.08892	0	54.3633	0	0	0	0	0.338395	0	6.73284	0	0.26122	15.2395	0.0053225	1.08354	1.29319	1.87791	14.3796	0	0	0.0291149	4.90136	0	0	0	0	0	110.283	0.456849	28.4815	0	0	18.2696	0	0	0	0	0.563994	0	0	0	0	0	0	0.00674096	0	0	0	4.98187	4.4222	49.7332	0	0	0	3.53574	1.43883	0	0	0.123873	0.208197	0.173473	0.13073	0.557365	29.7296	0	0	0	0	28.6562	0	1.23731	0	0.416586	12.9907	0	0	0	0	0	0	0	0	0	0	0	0	0	0	0	0	0	0	0	0	0	0	33.7437	0	0	1.4279	0	0.141504	0	0	0	0	0	3.71956	1.0106	0	0	0	0	2.11445	0.133659	0.0615595	0	0	51.0436	0	2.33356	9.10395	7.46294	0	10.0153	0	0	0	9.65274	0	0	0.399579	14.482	10.9821	0.828511	0	30.2051	0.0753449	0.900068	3.19661	0	0	0	0.67011	0	0.460159	4.29924	6.50947	5.2459	4.37025	0.115809	0.376705	0	0	0	0	0	0	0	0.948884	27.2844	0	0	0	0	0	0.5422	0.867595	0.613656	0	3.16565	0	0	3.37058	0	0	0	0	0.233722	0.266266	0.102311	6.32303	0.297465	0.26712	0	0	0	0	0	0.00845374	0	0	0	0	0	0	0.156027	0	0	0	0	46.215	0	0.0148468	0.261312	0.440554	0	0	0.0051198	0	0.657472	0	0.206349	0	1.50387	0.166257	0	0	0	0.351312	0.54221	0.441025	0.455808	0	0.157737	43.9809	27.2859	5.34892	0	0	0	0	0	0	0	0	0	0	0	15.1899	0.315009	0.101072	0	0	0.143525	0	0.381335	0	1.25998	0	6.32922	1.30968	0	13.0994	0	25.5299	29.9134	29.8491	3.13207	0	0	0	0	0	0	0	0	47.5429	0	0	6.69998	0	0	0	0	0	1.0476	0	11.2857	0	0.175982	1.89228	0	0.564184	0	7.73851	0	37.8561	7.79812	0	0	0	0	0	0	0.0471095	1.21826	1.44183	0	0	0	0	0.100243	0	0	8.85715	31.198	0.994416	10.5822	0	0	0	9.578	13.3913	0	0	0	0	0	0	0	0	0	18.1334	10.4318	0	0	0	0	0	0	44.7775	0	0	6.16637	0	0.460815	3.29405	0.222708	0.135743	0.536113	0	0	0.00823048	0	0.946952	0.0212425	22.8468	0	0	0	0	0	0.0307343	0	0	0	0	0	14.7039	24.7989	14.5167	0	0	0	0	0	0	8.1109	6.22571	7.62923	0	0	0	0.910723	0	0.0697546	0.134711	0.231994	23.6624	74.7383	0.604669	4.38689	0.0693641	0.341933	0	0.0471997	0	0.040526	1.42616	0.272927	0.273623	0	18.2846	18.5616	17.3901	8.68114	0	0	0	0.566927	0.791937	0.716923	0	0	0	0.76074	0	0	0	0	0	0	4.77924	13.6238	0.776741	0.586336	7.95909	0.818957	0.900177	0	0	23.9094	27.1134	28.1085	1.42659	1.01775	1.38485	0	0	0	10.4664	0	14.356	9.49535	0	0	0	0	0	0	0	0	0	0	0.698833	0	105.293	0	0	0.0570798	0	0.516384	0	0	0.337215	0.457943	0.371383	1.62965	1.65964	1.19681	1.58452	0.0844194	0.0309435	0.23301	0.0163177	38.3427	0	11.6446	0.488009	0	0	0.298307	0	0.502759	0	0	1.6581	0	0.078671	0	0	0	0	0	7.38773	0	0	4.7663	0	0	0	0	0	0	0	0	0.756692	0	0.468253	4.28631	0	0	0	1.40352	1.15482	1.60415	0	0	0	0.734939	0.246618	0.761617	48.4247	0.0136666	1.86967	2.47775	0	0	0	0	0	3.8571	0	1.6154	0	0	0.876486	0	1.00811	1.11781
TWINS_70161_6	42.2305	0	4.0203	0	0.59403	12.8936	9.44297	30.5884	48.3176	9.55433	0	25.0542	47.7996	0.0896063	10.8401	0	26.6424	31.9687	28.9407	2.04929	30.4876	0	9.45845	0	10.2061	0	0	0.0221126	17.7572	1.95839	0	30.016	29.4504	49.7432	54.2106	0.0512046	0.0509602	48.0977	20.7233	122.926	3.12575	0	2.17431	0	38.9913	0.723249	0.010477	14.1044	55.2347	0.182502	37.9335	6.31672	0	4.92373	46.0961	0.0385622	0	16.4883	0.023853	0.373585	51.8631	1.33853	0	5.71908	0	0.02445	35.7532	2.15123	2.60648	0	0.00762232	0.0223692	0.00715822	0	2.94919	2.21335	2.57495	2.32231	0.788478	0.0511413	0	1.18159	48.3456	50.4663	0.0373315	0.0093523	0.0129606	1.01166	46.2619	0.0255655	51.6204	0	0.319712	0.03145	0	4.30661	0	0	0.00309766	0.568289	0	0	5.5261	3.10707	2.65751	6.09645	51.3983	51.9786	28.1317	25.2043	33.2257	34.8261	0.0867964	0.123206	0	0	0	1.05332	0.141737	0.907553	0.865111	0	0	0	0	0	0	25.4433	0.742594	44.1014	0.0227093	0	2.02431	0	0.561672	0.0218685	1.08279	0.0872836	0	1.30942	27.0226	33.1674	28.8677	0.0100178	32.1304	0.0283745	0.0116177	0.0109209	0.0180807	22.6185	24.6467	0	0	19.6167	0	20.7867	0	0.143113	70.3661	0	35.8255	68.8742	0	8.51249	0.0151555	43.3309	33.4084	3.91456	4.0574	0.00716803	52.2433	42.6639	36.5448	0.651402	49.5478	0.0832798	0.0213751	0	0	0	0	0	0.150383	0	0.214138	0	0	0.0160169	0.589043	0.616652	0	25.7248	27.013	0	1.87799	17.213	20.9407	0.00342633	26.5216	28.0255	1.92553	24.8766	25.893	0.00971997	29.793	1.31699	24.6323	23.5172	24.6385	22.4208	23.8693	23.5228	0.74991	0	0.0213358	0.0175019	0.588355	0	1.01617	0.858388	0.00745096	1.09522	1.51355	27.4305	0	0.0226511	1.57207	39.7731	0.0289955	54.031	5.3904	0.11613	1.96949	1.8838	1.34916	0	0	0	0	0	0	0	0	0	0	0	0	32.8948	33.1092	0.00959331	6.69387	5.23352	0.186671	0	0.419281	0	0.120602	0	0	0	0	0	0	0	0	0	0.0327862	0	0	74.8723	0	0	0	0.0281349	0.0243012	0	0	0	0	0	0	0	0	35.9957	4.82973	0	0.304808	0	0.379515	0.458492	17.3939	0.0867793	0.341341	46.9649	17.8522	51.2835	0	17.7556	0.00503017	35.7375	38.3301	3.25876	20.0893	0.706287	47.5145	42.2371	0.00532699	0	0.580627	10.3815	0.241578	0.536539	12.3669	0	0	0	0	0	0	0	0	31.4755	31.1278	5.12296	50.3424	63.8268	14.0247	53.8677	28.4942	30.3152	52.6747	27.673	38.9089	0.204761	0.0474794	93.0311	32.5314	0.462457	1.83996	26.1637	12.9766	18.3677	0.0817551	0.0224383	0.295376	2.04155	3.95797	0	32.3036	44.4859	13.0844	0	48.7669	0	27.6807	60.0824	34.8549	23.0398	0	71.6524	44.956	2.57781	2.63933	63.8646	2.10558	0.00871342	13.6815	0.145409	0	0.0169056	14.0217	0.219548	40.1852	0	4.36569	9.99991	14.432	9.32464	0	0	72.5373	0	0.307585	10.6505	0	0	0.993964	2.72675	66.6149	0.0283266	19.9208	28.9419	59.0972	0	3.1839	2.17319	0	31.7834	7.49978	0	0.117678	31.6118	0	5.33152	13.8004	10.9384	0.0574805	18.9302	57.0511	26.7869	49.6651	34.0629	74.6638	48.273	27.2813	31.1188	34.3028	0.791542	0.597717	44.9648	9.1812	48.8875	52.0349	38.978	61.8113	87.2765	53.3777	39.5971	34.1229	0.665387	35.519	12.8738	38.0284	0.881623	64.609	2.54609	0.813065	0	49.12	0	0.108581	23.2862	0.0133944	61.1788	0	2.14848	58.3881	28.3672	0	0.0278858	2.1332	53.2505	0.0506047	47.5293	0.536395	17.4421	1.92492	0.090881	0.0506047	0.0351661	0	1.75686	0.374628	26.2701	21.6811	26.4577	49.1606	0.0252406	32.3291	20.3845	14.1965	0.051966	23.8148	32.3424	48.8083	54.117	0.0283636	0	0.0439332	41.165	21.2853	0.0309904	28.0553	0	21.8531	64.4405	41.6975	0	36.2137	20.2925	2.053	0.695243	0.256475	9.51749	1.09478	0.615965	0	0	5.89663	69.9317	0.031702	12.6854	2.07617	0.0352481	0.0154706	25.6088	0.0307956	0	54.0017	59.9216	17.5155	54.4512	19.5423	35.9473	50.4827	47.7336	0.0233421	0.745539	42.2042	0	53.3597	11.3518	30.1058	55.354	28.4019	58.0802	42.5662	54.7208	36.2292	46.0833	0.648014	0	53.9651	0.279497	12.0314	12.3033	0	59.4221	9.56937	1.1117	0	59.597	41.8363	41.467	7.352	48.8636	28.8562	50.2925	3.52897	29.1373	4.12026	48.7647	0.596753	0.103424	0	150.286	7.61649	0.652132	26.5557	11.0918	27.7482	0	17.4887	0.0131477	48.9414	0	0.636099	0	0	62.1089	49.5925	1.48255	11.4972	0	0.659481	46.0151	9.26701	3.13255	0.0202259	0.005004	0	0	4.0714	2.84869	1.67974	1.583	4.88313	5.54919	0	2.86028	35.9014	0.445161	6.76304	0.059629	68.5573	11.0853	0.484844	13.2112	0.034241	12.6585	56.6549	0.0158823	0	0	0	54.4869	19.5965	2.70026	23.1019	0	0.00685744	0	23.3121	124.708	16.9455	0.648579	11.3957	0.0129572	21.3417	0	0	0	3.55976	21.3352	70.2074	36.5305	4.46198	0	5.62209	0.952016	1.37867	5.69292	38.5821	0.313396	35.4129	0	0.00805534	1.29998	0.671785	53.3594	25.6736	21.6762	2.57247	7.21583	0	45.3192	0.709102	0	39.7694	0	1.42123	0.0153908	0	46.3418	4.22366	0.0293055	24.9145	0.317882	47.0921	0	19.7766	1.75543	17.0889	30.0016	10.1192	13.2495	219.283	19.0006	24.5912	44.6463	5.10545	8.89774	5.59841	74.4791	30.121	10.7899	3.1333	14.9414	70.4305	46.7151	16.0238	73.8778	0.959451	0	0.0401501	0.0497927	3.04554	34.3049	0	0	0.748431	12.4236	24.0517	0.630496	0.223054	1.37911	0	13.9175	0.00898381	0	8.67415	30.3626	0	27.9574	5.04853	0.00288105	22.1877	0.0315356	2.95025	3.53342	49.3528	0.0131992	0	33.651	63.1975	6.35895	13.9245	6.55308	62.1354	14.7755	30.3085	0	24.255	28.2764	0.573597	49.5841	0.383877	5.00154	27.9175	6.85672	1.49398	30.7261	3.62142	11.5596	6.25853	1.20214	16.5406	0.306441	44.8015	0	0	0.0088858	0	31.1362	90.3293	1.54515	41.6821	0	0	0	0	0.0195643	0	0.412684	1.08514	0.74566	15.476	0.762861	56.3732	36.9464	21.15	9.16094	9.59404	3.76262	0	13.1873	0	0	4.88725	1.21303	28.4469	28.2197	0.0609602	77.4185	103.607	57.1808	0.00504537	0	0	0	0.0162257	77.9925	0.677806	5.94052	51.4027	1.17184	0.01133	26.9577	9.15088	0.384287	0.367285	1.10474	0	7.67396	1.11949	33.1795	0.331141	0.812204	0.0269401	1.91087	13.5055	6.33242	1.35633	54.393	40.6183	55.3135	1.22203	31.9421	10.0686	4.12936	0	44.0591	2.28929	0.0103056	11.697	1.74889	38.9014	0	4.53313	62.364	44.0451	0.0360626	8.49114	9.65121	0.700596	0.0182161	1.86735	32.6364	44.1335	0	18.3669	0.0871093	25.1709	19.9378	19.8593	0.823116	17.7289	0	0	0.13368	0	0.185246	0.242055	3.36812	17.9527	0	0.137517	11.5514	0.0636963	0.426842	0.0232883	0	30.5086	2.47375	0.326615	0.00622733	0	36.5582	48.6639	58.6168	16.2468	56.2393	0.168725	0.0354848	5.68059	0	0	12.5914	24.7284	35.4117	0	16.0014	50.3209	4.39864	0.0103215	29.4814	1.57782	0	47.7013	33.4931	5.73792	0	0.0633116	59.6302	25.518	15.239	24.9808	10.0187	16.037	0.0112183	0.019137	16.3934	0	0.019427	0.0207837	14.9712	0.985902	0	2.68539	4.17856	2.61969	1.90376	51.1216	69.9404	60.4853	0.995097	27.6507	22.4505	0	4.51093	69.1122	0.0388869	0.202646	9.03242	12.9231	0.0268383	0.0366807	0	12.6835	0.0272249	0.013554	31.0388	20.1454	20.1929	2.47645	2.60168	0.0129942	0.0235805	4.18834	20.5404	63.8601	61.9509	58.1655	0.00936407	19.1304	13.4527	26.8094	32.2184	0.232857	10.7238	0.3053	44.4461	49.2504	0.659581	0	0.413935	3.87406	44.0266	22.9765	27.4858	1.35168	53.2322	13.2139	0.0150924	36.1085	0	0	0	0	39.9487	0.59149	1.65697	2.19186	1.27499	0.0948031	50.2147	55.8087	56.6116	59.2505	30.9181	55.7695	0	79.8976	16.2711	41.5808	11.0564	5.1411	90.5356	1.35729	30.9705	49.0705	53.4237	0.00958829	29.0224	3.73262	4.05147	0.0147463	0	1.19794	50.5108	12.6216	1.05102	0	64.6046	53.3854	0.635509	60.3585	9.35519	2.51264	0.0128813	60.7758	61.1266	105.762	23.686	5.68271	38.6322	8.91896	7.86201	0	0	0.510875	27.6634	0.366073	0	0	53.7933	26.8878	18.8254	11.2607	56.5823	49.507	50.3314	40.8625	20.3089	14.4538	38.6206	26.0153	2.4509	21.1417	20.0075	2.74608	0	2.61023	37.5882	0.0255305	0.0462141	0	26.0864	62.3127	19.213	16.4417	0.387925	3.971	3.41216	13.0356	0.637096	25.3173	0.809837	0.533548	0	23.1035	0	0.479003	11.6123	51.6803	50.6102	56.3238	50.6831	47.7552	61.205	50.8197	59.1001	55.9122	52.607	1.43147	1.46572	53.1641	51.5239	53.3139	2.98509	69.463	45.6866	48.3708	48.6352	45.1078	52.9536	51.8613	15.1955	0.0686741	36.4946	1.80937	7.0346	4.82547	0.296886	0	0	2.9958	0.879435	39.0444	30.1548	105.878	0.81133	31.4741	0.557481	0.0129874	60.988	53.217	63.3967	59.9244	43.8648	66.9687	59.5859	0	0.271511	51.5673	50.0814	16.2741	49.3628	24.3517	62.2225	52.4785	0	52.6259	45.7247	61.2056	51.4894	45.5966	54.4858	52.943	2.8139	0	0	27.0147	19.3293	24.6626	36.9528	0	0	0.122047	55.7687	0	1.99372	22.4896	103.21	53.7958	112.444	34.9467	0.0242278	36.9241	38.5084	36.3816	35.0034	36.4479	3.68212	3.62488	3.709	240.787	408.641	65.4524	9.73829	7.64642	9.38308	0.94991	6.72452	10.4404	13.089	80.6363	203.85	7.59237	12.8349	10.3535	15.4288	10.1172	14.4867	0	0.0221925	32.9975	25.9803	15.9242	95.1173	86.695	110.101	48.3444	39.6253	56.7291	58.7571	45.8669	42.728	41.2402	39.5969	36.6099	56.5824	6.02101	9.21995	0.0353156	0.912086	3.32831	1.26034	1.67414	0.00887807	4.45891	36.2324	11.1108	10.1932	3.08637	0.979559	1.32907	2.34159	1.56129	2.86124	0.0300769	0.0150685	24.6789	27.0684	28.0524	0.76747	9.77199	25.4066	26.6295	25.0037	0	0.00274206	0	0.023299	112.8	0.0213836	0.229558	10.6175	1.06934	0.0324418	7.25919	35.3338	1.41834	0	9.63901	1.28063	1.01814	48.0404	54.8599	51.1449	49.315	50.619	30.5079	41.658	49.1751	7.31609	14.341	13.0211	14.4015	13.8507	31.6761	14.3063	37.3209	34.0631	0	13.3656	0	0.0194754	0.0121822	8.71525	0.0304743	99.9748	81.856	0.0364171	1.0106	30.2874	30.6689	39.2183	10.659	0.303215	1.30609	1.27575	1.15712	0.710504	1.41763	1.36199	93.5059	0.631616	0	13.0993	0.51251	0	33.2139	1.42458	29.2479	0	2.05217	32.2521	0	5.7895	51.2976	31.5628	30.7575	0	39.3747	92.6325	0	0.118715	0.642715	59.0632	0	0	0.117753	0	0	0	0	0.136399	0	0	0.0152789	0.00936753	0	0	0	0	0	0	0	0.413311	11.3653	0	0	0	8.52351	2.40503	0.0169674	0.0116637	0.00649382	0	0.0556553	12.2549	0	50.8545	73.7574	39.5844	56.7255	0.01572	0	0	0	0	8.03185	56.1012	0.0114066	48.9631	59.0495	0.506893	52.2542	21.44	90.8068	55.8257	0.0239833	0.0393534	31.8077	0	14.211	0	93.1073	55.982	50.5909	35.479	0.00964389	0.0123253	0.0226673	0.018696	43.6191	51.8363	19.6456	5.07303	1.26675	0.552953	0	4.28949	0.00946104	7.59046	8.24962	6.21134	5.97468	8.4964	2.30424	0	0.00393868	7.20651	13.3637	6.36463	6.6097	5.94388	6.73004	7.43774	0.00689758	0	6.38367	6.54888	16.3708	8.95618	7.7626	7.45953	7.68481	7.72904	7.67851	7.67458	6.53792	5.17065	6.79304	6.82085	7.21639	7.08167	6.78306	7.01121	12.4542	0.481144	5.06165	0	30.0882	0.581456	75.4301	0	3.94093	21.2203	20.9475	25.7493	0	34.771	0.0302019	0.0331963	10.3386	0.028676	0.0104413	12.227	0.69706	10.0551	0.862105	0	0	0.444291	0.427963	3.45546	2.23935	2.286	0	0	0.465534	0.44551	0.474397	0.492731	0	0	0	0	0.027615	0.00818159	48.8103	58.0127	0.325252	5.5631	7.35794	11.8062	36.9104	14.9423	0	18.1028	0.0455	159.275	2.88487	0.00406912	0.751625	0	0	9.25956	57.4321	0.648262	75.5846	0.0343717	0	0.0201571	7.90284	49.5734	49.7582	16.0655	44.4703	0.0347322	0.0129222	0	0.0369881	0.0171929	0.0436353	2.47681	0.0295989	16.1922	43.8017	58.0793	54.271	0.00928646	3.15547	0.391321	0.448174	28.0191	49.5975	79.3627	0	0	0.0208906	1.33409	18.0057	28.7959	0	33.8101	0.0220875	0	3.7041	0.00675899	0.0123035	0.153748	7.47236	12.8822	3.32694	0.00674197	0.0308905	71.4424	63.6178	0.011963	5.51218	1.22783	0.643731	0	0.532984	0	0	1.94311	46.3674	0.590253	3.09326	0.657385	0	0	7.74484	1.3363	0	0.0202132	0	0	0	0	0	0	1.11981	61.3392	44.7836	0.0164892	0	0.00906806	0.0365971	0.0210345	16.2457	0.00536064	0.00664081	0.0198101	0.0107785	0.016208	0.382287	0.016971	0.00678177	0	0	0.438222	31.3083	0.0369759	0.0190682	11.2258	4.36324	11.6562	0	0	0	0	0	0	7.07036	0	0	0	0	0	0	13.5016	0	0	0	0	0	0.0123027	0.0287039	0.00694627	0.0369759	0	0.88577	52.1993	3.137	0	0.0616938	1.07546	1.14153	1.23755	1.02073	0.0621426	0.031395	0	4.52614	4.09117	5.06127	4.57906	13.1191	0.312694	13.4083	0	0.64724	0.604143	4.4821	1.20074	0	0.00653938	0.017749	0.0470942	0.0107976	59.0302	0	0	5.84105	0.00998162	0.131187	2.952	0.565225	0	9.57524	0.143342	8.20833	0.0134092	3.38036	0	0	0	0	0.706473	1.31435	1.16665	47.5977	21.5394	5.94588	0	0	0	0	62.5308	53.5515	53.3728	56.5258	52.9744	1.33956	0	0.473671	1.06591	0.78577	0.0104506	2.83043	0	0.021323	0	20.6442	1.63917	0.0180203	0	0.00590499	8.98318	0.43463	0	54.1748	0	43.332	47.5069	0	43.6802	0	46.6592	47.6098	0	47.9218	0	48.7988	48.9631	48.0017	0	51.1112	0	46.0551	49.1044	54.804	0	49.7387	47.6536	49.0437	0	38.6692	58.593	46.4267	43.0162	50.314	49.124	0	45.9316	0	42.0026	0	43.6425	58.9975	0	44.9131	36.5426	0	0	0	45.0062	0	0	52.9413	46.902	46.2887	0	57.5627	0	59.4215	46.0684	42.7483	44.4973	43.6703	51.0961	60.6128	55.8663	49.1861	0	52.9757	46.5908	0	50.8588	60.0591	49.9823	0.0118318	0	0	0	50.8785	0	46.8479	0	48.3765	52.8049	0	47.8897	48.9895	0	43.9126	44.7211	0	0	45.148	0	0	45.6252	0	0.155923	0	0	0	0	0	0	21.6586	0	53.6898	0.976012	2.36245	39.2205	1.81181	50.8778	45.9854	22.9696	0.100663	4.53178	33.5559	0.225165	645.196	1.44324	0.141958	82.2925	34.5343	1.67679	0	3.91522	94.0129	54.1169	0	51.8294	52.4174	131.251	0.0246782	22.2311	37.5172	6.45261	35.6784	0.0147357	0	0	0	0	26.4713	0.0268511	18.6512	37.9227	23.6421	37.5118	0	21.5599	0	0	55.5577	76.1494	66.1338	11.8901	0.051174	13.2061	28.7793	0.0317085	0.024797	15.7712	8.55926	8.56825	8.32619	6.45436	0.11041	0.0479293	0	0	0.836032	0	0	0	0	0	0	0	107.403	0	0.0206396	7.0568	49.8153	0.0212039	0.0113737	69.5886	29.3584	55.029	56.5739	0.513429	0.538451	0.496412	0.425248	0.445201	0.52615	0.484466	0.458239	0.580199	0.37679	0.487456	0.474611	0	0	0	0	0	0	0	0	0	33.7209	30.8718	11.9217	6.31504	9.98716	3.33975	0	0	0	0	0	0	27.8268	42.8152	47.8594	17.5436	0.0126108	0.0365462	0	0.0151268	40.71	0.0382708	7.99524	2.26948	1.16234	2.50614	14.0471	3.05406	2.94703	5.87657	0	38.9921	8.93767	65.76	80.5766	0	98.8856	17.6784	21.0936	25.6943	0.0213478	27.6281	0	0.210077	0	0.782124	36.3128	30.2519	0.00970558	54.8165	0.94162	15.3795	501.63	5.54703	0	0	0	20.5101	2.95325	2.41387	2.95146	0.736271	0	22.3635	0	0.11822	0	0.00555193	0	0	0.1871	0.0474159	8.73037	22.7943	15.3325	2.40858	0.891078	15.0953	0	22.4698	0	0.276747	31.6754	0.798802	1.58691	141.731	10.9004	7.49312	1.66177	6.23021	6.56809	11.7536	24.9461	0.000718383	6.70889	0	0	0	0	85.3814	0.0199014	24.9178	31.1337	7.95824	3.26859	28.4556	0	0	0.0163077	10.4741	57.7222	63.8536	56.6074	41.1596	0.0327757	13.0493	2.20608	0	12.0264	51.509	0.576705	0	0	0	15.2916	57.1054	0.0313143	30.1684	53.6923	2.36317	0.00413171	24.3075	26.9388	1.19551	0.217408	0	0.0084434	0	0.278236	0.0347067	0.062822	1.39771	0.0549288	1.66265	0.0187353	9.87211	0	1.55395	2.85144	0.0707342	0	57.5371	93.5795	137.459	93.2882	86.0451	30.9061	53.3393	21.5824	4.22232	0.0227945	35.4791	0.717704	0.0974739	50.5479	49.9007	26.6633	68.9062	63.5209	53.9201	52.1142	0.0200241	27.9938	45.2184	67.0169	0	0.0956134	18.0982	0.0388897	56.7687	0	0	0	0	9.98881	60.8528	81.4006	27.1473	40.3659	0.0222304	0.0437075	49.7248	58.7239	0	52.1302	0.0174588	48.4586	7.02743	0	43.9923	101.941	0.886237	68.6547	1.46386	15.393	23.0138	55.753	0.588802	0.503435	10.5367	68.7848	49.3774	13.8498	54.0926	0.46049	22.5633	54.825	0.0201681	0.0166328	2.61776	3.12166	1.37198	37.6227	0.631591	0.574144	51.3843	138.99	0.88284	31.0288	33.8165	53.0917	41.9545	0.0133322	9.87402	49.7989	17.6128	47.3198	49.2165	0	0.00941331	0.703171	0.60244	49.8799	50.9975	0.0277953	0.0311184	4.46942	0.0111984	0.00883227	6.3955	11.072	6.38123	0.0316634	42.6111	46.0455	49.5775	55.6647	47.1968	43.5448	0.750124	0.78939	3.69546	43.5266	0	2.43655	56.2286	51.4433	0	0.0210099	36.6139	53.7905	62.7201	53.4784	0.0156861	0.0233155	15.0039	0.485446	1.05676	14.1999	0.0190108	15.4153	1.56273	5.83051	6.69051	1.8613	27.648	0.0251191	1.45841	0.0486925	48.678	0.0120115	52.7426	24.3872	2.39516	0	53.0941	51.1956	0.0349111	72.0721	2.0033	11.2333	51.7873	60.4583	10.6596	0.926326	35.2283	0.00909108	0.0120163	97.483	0.0178093	0.739196	0.00122581	0	0.0152351	0	0.0146081	2.06297	57.2269	59.1103	61.7784	0.847859	0.0172585	0	8.36901	53.3575	24.5192	0	15.2681	120.829	12.7155	94.1219	50.1473	53.4464	27.2416	32.4087	8.62693	6.43765	5.00074	3.50372	18.0598	2.88621	0.00689837	0	0.826402	0.0341266	38.2137	26.8113	0.0355708	0.0541709	6.65643	59.6582	0.767932	0	0	0	0.0145185	3.23637	60.214	2.28247	2.17657	55.7413	2.64786	0.252875	0.335874	0.937783	33.9203	37.6998	47.0616	0.446136	0.107943	0.0153614	8.19596	0.632414	10.0217	8.82766	11.52	0	0.583933	0	0.544685	0	0.968316	0.0238352	0.0730022	22.6477	0.0393416	0	24.9055	5.90992	0.901163	26.6502	24.8503	27.4735	13.7135	0.00549164	26.5011	0.0295755	0.0333682	34.8079	0.653895	0.969344	17.487	0.0392226	39.1258	14.1112	10.7432	38.9198	29.9904	0.0233625	25.8998	91.7887	0	0	0	0	0.00827905	119.011	91.582	3.39378	4.38249	27.5749	0	30.2013	0.0228471	0.0122097	0.622614	0.0196388	0.00974875	0.473124	0.0286092	27.7532	0	0.506331	17.1496	30.4965	12.6215	1.45963	0.0189702	19.1868	0	15.7549	0.399719	6.04191	28.3575	2.61762	0.529448	11.007	14.1199	148.577	5.20727	0.00380291	0.0172086	0	0.0227797	0.0259408	46.5036	0.00460736	1.02821	0.386911	0	0.202472	26.4551	0	0	0	7.24481	0	0	0	26.0084	0.0614746	0.020267	0.0158744	0.0163157	0.0127629	0	0.0304606	1.02475	69.222	37.5788	0.765235	1.1802	5.71447	33.2773	20.8616	10.4811	0	2.008	0.0163769	0.0365782	23.9275	66.6696	0.0251104	23.7695	51.3736	52.0422	48.2463	61.6975	5.29838	1.00079	0	1.89919	0.940935	0	0	0	1.35841	0	0.575379	0	1.58812	0.885154	0	1.52358	7.36932	5.77975	2.15399	1.39579	2.84216	2.17337	0	1.15326	30.9054	9.94821	60.4925	0.660088	4.81738	0.0815104	15.079	0	0	0	0	0	0	0.391871	0	0.557676	0.536906	0.425988	2.86323	3.57136	0.0392946	0.0173959	0.525568	63.0357	0.0430009	43.147	70.7246	23.927	7.0449	0	16.2812	60.9781	0.00868031	51.8187	50.972	45.5181	0.0105223	0.0182586	0.76606	28.3061	0.0243076	26.2844	0	4.70534	4.14142	0.0344062	0	0	23.0249	12.5065	61.374	0	0.112977	0.0119966	8.39546	0.477086	0.00856517	0.00219185	0.0111291	0.0245162	0.0104666	0.0283003	0	0.019314	0.0170671	0	0	0	47.8987	48.8417	64.6415	34.6254	0	29.3141	35.0343	41.2167	0	6.27616	30.0222	1.4459	0.369319	49.3015	0.01665	9.58682	9.12352	7.41722	7.34701	15.3771	7.26902	0.00280973	0	35.8121	25.6109	10.3431	11.879	0.0619955	37.5257	1.4672	0.0197223	1.09975	0.605645	26.9175	111.991	91.3172	0.869962	23.6623	60.0999	33.6953	0.600325	0.522273	0	1.34741	0	24.9996	0.340131	33.8172	0.0465805	22.1453	0.00632224	0.00646907	0	0	0	0	0.00246658	0	0	2.34487	0	0	0	0	0	0	0	0.648808	3.66677	0	0	6.16374	0	0	0	0.257135	0	0	2.96771	0.491798	18.1278	0	0	0	1.58822	0.0423047	0.0211962	0	214.381	0.54413	0.805724	0.0164419	0	0.260245	7.99659	0.0201167	30.6993	12.4002	0.0159984	0	0	0	0.0585282	0.160556	0.0368549	0.741992	48.8138	16.5648	0.0136449	0	0	0.749603	0.799244	0.0180529	0	0.429057	0.00669248	0.0235356	0.648368	58.3816	1.57216	0	0	0	0.0951071	0	0	0	0	0	0	0	1.42434	0	2.84668	1.39467	0.539215	0.5057	0	0	0.617007	0.0207862	0.022707	37.597	0.824202	2.73301	24.3123	0.0230272	0	0	0	30.7332	0	28.935	0	0.393673	0	0	0	0	0	0	0	0	0	0	16.9862	0.626705	0.670749	0.408926	0	9.37145	0.0265153	0.0157192	0.00408604	0.569987	0.584932	0.0378085	0	0	0.0345769	3.46296	0.00703158	1.58589	0.0105712	0.0086404	0.441636	0.12533	0	0.510036	1.57959	0.0533835	0.022752	44.9464	0.00874894	9.98604	0.0128578	0.0104464	0.0244486	1.00835	28.7941	42.113	0.0104517	32.8502	0.0198173	0.0223487	3.71443	2.12356	2.85619	0.0288426	0	0	0	3.00714	0	0	7.36611	0	0	0	0	40.1659	40.0289	2.34153	0.450806	0.0371046	28.4034	0.0293421	0.0540029	0	0.0381916	1.73624	2.84369	2.17947	0.0265747	0.10201	0.0970881	0.0095243	0.0254398	0.00917293	1.24733	0.723229	0	0.33098	1.66231	0	19.0784	28.262	0.487295	0.823804	0	0	0.460373	12.9411	0.110358	26.7664	30.0838	0.554081	4.19388	7.8839	11.1797	0	0.362258	2.70724	2.24952	70.6956	0.121091	0.0406816	0.0105177	14.5671	35.7222	5.27485	60.2157	0.376499	20.9859	0.0117798	28.5442	13.8991	31.6997	1.38444	6.11937	0.18514	0.529071	25.6769	23.3969	27.4869	0	0.0363381	31.2458	31.5459	0.0204113	0	0.0333329	0.02807	0.00414441	0.622707	50.9	4.26803	0	24.7144	0	32.4422	0	0	0	0	0	95.0832	6.28043	42.5101	0	0	0	0	0	0	0.0121329	4.13431	77.0164	2.89748	0.00761755	0.0194873	0	42.5594	0	0.0373789	0.252208	0.369432	61.5642	0.213906	0.0230025	0	74.4632	0.037851	0	0.600088	0.572719	0.751436	0.760001	0.670957	30.2285	55.2852	0.013983	51.7842	0	0.405029	0.0112635	17.3213	43.6805	0.512812	61.4245	2.23956	11.5771	23.5874	0.366383	59.8161	9.20197	1.4658	0.399309	0.0193065	0.0197415	0.00538482	5.53838	0.0463474	2.08579	0.0304702	0.143166	31.9234	19.0198	34.2884	0.0260514	0.230847	25.5463	0.0424131	11.5329	53.4379	0.105328	23.1537	0	0.0768088	0.00434606	45.3801	0.0133076	5.56894	0	51.088	4.59331	0.0163505	16.8685	0.0134473	24.3887	0.0631107	1.25662	4.08246	23.7615	12.9246	0.235077	0.145351	45.9459	0	0	0	0	0	0	10.9523	0	0.0936862	14.4766	0	0	0	0	0	0	0	4.11927	0	4.73325	0	0	14.584	0	0	9.24975	0	0	0	0	0	0	0	0	2.81793	0	0	15.7529	14.1847	0	2.91491	0	0.0264775	0	0	0	0	0	0	0.0265939	33.121	0	0.380996	0	0.814674	3.37902	0	0	0	0	0	0	0	0	0	0	0	0	0	0	28.5904	28.2861	0	0	0	2.34686	25.5397	0	56.9661	33.449	22.1657	19.4246	28.1031	0	20.5538	0	0	18.0825	16.9127	20.1889	22.612	18.7985	10.088	21.0098	21.1127	22.1684	23.7413	179.343	0	6.35667	9.86657	8.33325	31.7376	29.4056	33.9242	10.9976	26.4767	28.6465	24.8253	29.5323	16.527	0.0151415	3.07871	0	0	0	14.088	0	0	0	0	0	0	0	0	0	0	0	0	0	0	25.9081	0	0	0	23.4983	0.0155851	0	0.0135531	44.2882	0	0	0	0	0	0	0	0	5.97921	0.915493	0.917077	0	0.955202	0	0.0377464	1.28583	0.86457	0.886479	0.046636	10.9088	0	28.1263	0	0	9.49568	0	0.0217773	0.286209	55.3296	58.829	0	0	0.0062877	0.68588	1.7654	0.322673	0.667308	61.8449	0	0.0725727	11.824	0	0	1.02369	71.8454	12.5849	7.52229	0	29.834	1.23057	0.482675	8.13011	9.21761	0.0319149	0	24.689	10.2647	0.22084	16.0623	7.34882	0.00469763	0.333948	5.64902	29.8912	37.7802	0	0	5.59797	0.0163376	0.021529	0.0129263	10.4628	14.4931	33.0121	1.2067	25.2951	4.21811	55.6443	17.3361	6.6357	1.52385	0.208643	0	11.951	4.90008	0	1.05091	0.0480758	22.9681	56.7053	56.094	0	0	0	0.0460805	0.11315	61.8153	29.1607	0.554344	6.33842	0.0170913	2.95477	0.02109	25.8705	42.5148	29.2086	0	22.3389	0	0	0.0260088	28.891	0.334749	87.0321	0.862815	2.10987	13.5377	44.922	0	25.1362	1.10978	0	11.9644	0.0033738	0	0	0	0.0492145	0	11.3745	0	10.8102	0.640019	0	0	6.09131	0	0.546973	3.825	50.7018	3.01472	3.24103	0.595331	84.0779	0	27.9229	0	31.7254	0	8.1019	23.1145	14.4025	0.453241	5.59141	23.574	0.389464	6.02724	0	1.37897	0	0	12.5304	24.8569	0.0153158	23.48	0	81.3339	24.249	1.9342	0.288534	0	0.0753969	14.076	13.0559	1.73621	1.2407	46.9182	0	47.6061	0.015454	0	12.6865	0.709758	0.774653	0.341355	2.83601	110.321	37.6684	0.205981	0	82.3173	44.2021	0	0	0	0	2.2713	0	0	0	0.294577	0.09953	1.37682	0.00461052	3.85047	0	1.47557	12.9332	43.8908	18.1443	69.5548	18.3513	42.7883	1.16569	88.0464	5.81481	52.4245	25.1033	3.62139	0	0	72.4373	7.77831	0	81.4982	14.0643	0	0.688475	12.6621	0	0	27.2877	25.0024	74.0276	0	0.0292613	0.0765641	0.00479861	60.1074	1.10795	0	5.42928	1.17899	2.02264	1.05467	0	27.9195	45.9257	0.0542758	0.14766	5.41824	0	98.783	0	0	0.00947219	75.2092	42.125	41.9764	0.0292605	13.2868	0	0	0	0.0129446	0.0339778	26.8212	56.8196	9.4593	0	0.00560371	56.4286	0	0	0	0	0	3.90575	0	27.2052	245.355	24.0595	0.773948	0.0325716	50.7921	9.01085	26.5489	9.90274	0	0	0.0112661	2.8331	0	0	0.0104666	0.0395453	18.5936	7.08684	0.0289869	0	10.78	13.117	0.0125344	1.53789	12.1301	49.1949	0	4.13977	0.0116191	0.016318	0	0.477902	0	0.0206513	0.0578781	1.95913	0.0159144	0	0	0.0376866	0.0327905	0	50.3469	105.883	0.017298	0	0.0612792	0	0.0130359	0.00576132	1.79023	0.0603156	0.171359	0	3.28092	98.1663	17.5447	45.8773	0.0123027	0.61668	90.0637	0.0248094	0.323044	0.322389	2.14622	0	0.0382453	0	21.2099	0	56.0238	0.679934	0.0167315	2.58601	28.6201	0.665018	0	0	2.99581	0.0309975	29.8791	0.0290404	0.00312487	0.644123	0.354816	0.0412132	0.0275557	42.2826	0	0	31.4787	2.43384	1.36006	0.993542	0.492204	0.0123215	0	0	3.10773	0	3.67658	3.07876	16.5425	1.79143	0	0.409666	2.87384	23.0497	1.47839	0	0	0	4.77335	46.2203	0	0.294736	0	2.68498	20.3373	6.47607	0	8.92334	0	0.220791	0.10572	0.0931702	0.0623474	0.00910604	0.0271868	0.0202461	0	0	0	0	27.4311	14.4728	0	0	0.00703785	61.9647	0	0.038931	0	0	0.580658	8.87104	0	0.0534378	0	11.1015	2.77724	25.2151	27.5454	0.832137	84.3484	0.455648	0.438469	42.0566	31.4324	0.447131	0	56.5243	11.0933	0.947366	7.55776	5.35724	0	4.0473	0.0695785	51.8331	0.163124	5.92774	6.89563	48.9323	15.8626	54.9952	0	8.76841	0	0	3.06588	5.97723	0.012103	0	23.8538	12.5273	0	54.0795	0.0140737	0	51.9616	30.7293	21.4778	29.0465	26.7662	69.2118	38.505	14.5369	0.0274644	29.0992	0.656542	47.808	0.11336	60.7985	14.8101	107.706	0.0314673	0	8.22343	0	0.893612	0.00593667	10.5589	33.2038	0	2.0039	0.0769104	0	0	0	2.22952	0	0	0	0.357342	54.7026	0	0	79.3462	78.1349	0	0.0968794	17.1164	0	0	27.7279	22.8101	0	0	0	0	25.6458	0	0.119015	28.3969	0.041857	5.19016	0	0.0144223	16.9279	0.0135643	0.588375	0.0140983	0.0250034	0	1.32482	0.0514841	0.00556544	0.163687	29.4238	0	0.0191624	0	0.768688	0	2.1535	0.160505	0.240524	0.233964	0.526785	0.00575315	0.021039	0.0195393	0	0.0373847	0.0098065	0.776759	27.4117	6.21215	0	0.00446941	0.0279876	0.0154277	0.0217097	0.0232349	0.0233917	2.75398	0	0	0	16.0105	0.0309307	0	0.0106237	0.0145742	0.0285481	0.0206541	0	0	0	0	0	0	0	0	0	33.9458	0.0478048	0.0243707	0.0701346	0.00640487	0	33.7292	30.041	0.0866911	0.451548	0.952402	0	0.0221763	0.494932	16.2308	4.24069	0.0197394	0	1.10498	50.975	1.06911	120.714	0	1.11409	0.117823	0.0271211	0	3.13929	57.5539	0	49.9113	0	0	0.525405	0	12.451	19.6741	26.9477	0.0478125	0.0142667	15.301	31.0647	0	7.34635	0.127872	0.0256821	0.541207	0.0103563	0	0	0.109894	0.0325811	0	0.0246804	0	43.2128	0	0	0.984544	0.0301621	0.0290533	11.6935	0.015106	0	0.407586	0.0115092	0.0283514	10.2659	0.597961	18.7643	13.7998	15.9027	0.0171455	0	0.425283	0.0344083	20.1557	2.22946	0	0	0.020884	0	0.0340002	0	0	27.8461	1.35589	30.7535	0	0	8.24671	0.040339	31.0666	0	0.176652	0	0	0	0	0	0.0443108	1.38193	0.284091	1.15135	0	0	4.35177	15.4862	0	0.578891	0	0	0.0346022	22.1423	4.30589	0.0133497	1.67292	0.00427057	0.0129648	0	0.00894151	0	18.8164	0	1.09347	0.00943553	3.48078	0	8.39328	0	11.3679	2.34596	0.0318053	0	17.0423	30.3885	2.12901	0	0.550518	12.5325	9.04263	0.0318116	0.350675	1.09557	0	0	0	0	0	0	0.182149	0.0202207	0.0112512	0	0	6.87299	21.3219	0.0255605	0	0.0806212	0	0.574622	0.419794	1.15122	64.7328	2.25941	1.28139	0.755383	36.7885	0.00840042	12.6744	0.0119765	4.17005	0.0287902	0.0217318	0.0207667	0.097211	53.2597	0.0500861	0	0	0.00269855	3.3871	1.12744	0.471977	0.0120974	17.1342	0	3.61472	0	0.0243833	0.0133328	0.0423474	0.60406	0	0	0	0	0	0.230952	0.414383	0	2.98344	0	0.0702089	33.2447	0	0	0	0	29.4214	0.0142286	0.0185892	0.0101276	43.4378	0	40.4809	27.6274	0	8.67477	24.9272	0	0	40.6361	25.0717	15.8484	5.39202	0.0410056	5.88363	4.59213	0	0	0	0	4.52818	0	15.7291	0.00309165	0	0	1.37211	0	0	0	4.19535	13.307	10.8398	0.00839532	0	0.576033	0.0184888	17.4868	0	0.0437016	0	0.26927	0	30.4245	0	20.9985	0	4.4572	0	0	0	0	20.7759	0.0109689	0.236968	0	0.0125724	0.920047	0	0.0100798	0.0410868	0	0.0162541	47.6281	9.50064	0.0729709	7.48675	0.401155	0.0418869	0.926587	0.713031	4.21357	0	0.0119941	20.3441	0	46.9398	38.8105	13.971	1.05616	1.533	0.0114162	0.00175472	0.00847409	0.0226918	75.9667	0.0317609	0.020237	0.196184	40.5936	0.559639	0	8.7114	0	0.665616	10.983	0.484996	0.0877746	0.118248	0.0237585	2.39856	9.94547	1.52808	0.650677	0.475363	0.209869	0	0	0	7.11761	0	22.0763	4.59376	0	0	3.80184	28.8822	0.376742	0.0390056	0.0096564	0.00869212	9.4076	0.13477	0	0	0.0184866	0	0.486827	0.025815	0.292578	0.0599335	0.0181221	14.2542	53.9962	0.648759	0.540842	0.0149798	0	0.568046	0	1.58851	0.0168706	0.0103763	0	0	1.83816	12.6697	0	3.89069	0.0224873	0	1.31473	0.842053	0	0	0.637522	0.518564	0.317605	0.262456	16.37	21.8933	11.1709	7.18278	3.89819	0.784196	0.806887	0	0.155115	0.0161441	5.59052	0.951718	36.9086	5.00803	9.99777	0.795026	0	54.0745	0.0691113	0	0	0	0	0	0	0	0	0	0	0	1.22444	0	0	0	0	0	2.20826	0	0	29.0082	55.4842	7.77828	11.2284	7.77061	35.0924	53.063	23.4576	0	0.83848	35.8172	7.04379	0.412896	11.5036	13.4577	7.38332	0.0246962	21.6409	1.19286	9.88817	13.2957	0	22.6912	20.7558	9.61058	0.0169598	0.0167603	27.2321	0.937508	4.15792	48.6078	1.26575	0.858867	24.0167	0.225172	0.471178	0	8.91443	1.28286	0	31.6797	0.605321	0.00328343	4.18539	0.518266	0.0190187	23.2291	71.3778	3.79271	26.9757	55.661	51.953	0	0	19.2477	27.2317	3.1398	0	0	0	0.0129033	0.314863	8.71233	1.40751	0	0.48686	1.12937	0.160454	0.322026	27.5256	0.412424	0.0160848	1.07569	0.546885	48.1443	1.2127	0	0.0128804	0.491342	0	0.0109468	0.00830758	0.0295012	0	0.0315353	0.0211453	0.0425734	0	0.0250226	49.4125	0	0.0255804	0.0137658	0.0256591	0.003328	0.0547665	0.00964414	0.0160581	0.0157823	0.426802	0.0225052	0.0268097	0.0279255	0	0.562881	0.0183089	0.0312582	22.887	0.0385287	9.80809	1.08641	0	0.227098	13.4901	0	0.0311501	0.30665	0	0.0229218	0	0	7.95311	1.00531	0	14.9077	3.13705	0.268072	0	0.772379	0	0	4.99431	0	20.6893	1.34869	1.63334	2.63955	61.268	0	0	0.0328141	0.0155433	0.0297136	0	0.854052	0.0343227	0	0.00380945	0	0.693761	0.67258	0.525152	0.00764558	10.5329	2.63349	2.21929	0.141275	0	0.0146404	10.0245	0	0	0.258618	0	0	0	0	0	3.40703	2.9809	0	20.1684	0.262276	0.0415068	0.00548601	0.00728891	0.00757029	0.0193709	0.014174	0.0102641	0.00583626	0.803969	0	0	0.0888141	0.144242	5.90846	0.066985	0.0253916	0.0181181	0.0146331	0	0.0249881	0.0226749	0	0	0	0	0	0	0	0	0	33.513	0	0.0217123	0	1.5993	6.00266	7.22532	0	0.0473527	2.68866	0.150663	0.0239172	0.037874	0.0196873	0.0202955	23.9713	7.63819	2.08493	15.1149	0.233182	0.246644	0.228527	0.818668	0	0	0	5.46595	5.43158	5.48068	9.09336	6.14207	5.27716	0	2.49321	1.67798	1.64271	34.1258	0	0	0	0	5.55373	0.117677	0	0	2.69183	0	0	0	0.199051	0.0358571	0.031277	0	15.5037	3.23641	0	14.9375	0	0	0	25.1286	5.38241	17.7304	0	0	44.9839	16.9976	0.319737	0.0100599	0.240305	15.0188	11.9048	12.6834	3.7719	0.00440546	3.53345	3.68989	4.04966	0.0435906	0.00856135	0.109124	0.240866	0.359794	0.312591	0.351753	0.182624	0.0377327	0.0511112	0.0601383	2.17562	0	0	3.067	1.03079	1.90749	0	0.0210575	0.601016	0.0326451	0	0	0	0.0386772	2.29033	2.12115	1.75615	0.147053	0	8.8981	0	0	0	0.0145911	0.206681	0	0.733483	0	57.8474	2.04337	0	0.0329961	0.0450619	0.0635064	0.0478101	2.64921	2.09566	18.3599	0.0224234	3.51039	0	0	0	0	0	1.61428	7.32001	14.4043	1.04783	0.0226453	0	0.69839	0.0471843	0	13.7356	0	0	0	0.025792	0	27.7635	2.82843	0	0	0	0	0	0	0	0	0	0	69.6516	0	0	0	0	0	2.51089	0	0	0	0.16762	0	0	0	0	0	0	0	0	0	0	0	0	0	0	0	0	0.165857	0	67.7889	1.00841	1.2757	23.6942	0.00730177	42.1522	17.0718	32.4103	20.4114	34.7985	0.00886153	0.0353921	0.0139465	0.017103	0	0	0	0	16.1602	1.09158	0.0224676	0.839431	4.31252	28.9135	0.0174002	0.0318423	0	0	0.162191	28.4865	0	48.5412	22.3238	0.0455693	0.023335	0.634697	0.554928	0.021889	2.43493	0	0	0	0	0.0467724	0	0.0682207	0.0399306	2.05581	0.00667651	0.0314296	0	0	0	0	0.479124	2.11049	0.00766711	0	0	2.04025	0	0	1.23321	0	0	17.7564	3.43255	0	16.9582	0	0.00764596	22.0332	0	0	0	0	0.00871689	0	0	2.13508	0	0	0	1.9209	0.50008	12.2677	1.0634	0.232447	0	0.654111	0.0333706	20.5341	0	0	0	0	0	0	0	1.29668	0	0	0	0	12.3031	0.518728	0	0	0	0	0	0	0	0	0	0	0	0	0	15.0206	0.689292	0.023699	0	0.11774	2.47072	34.8604	0	0.0639778	4.99992	0	0	0	0	0	0	0	0	0	41.799	6.61922	23.7807	0	0.0140585	0.0123682	0.0193609	0	0.0163959	0.00921707	0.0108923	0	0	6.46865	0.606042	0.831496	2.53424	0.0224075	0.00498636	0.00774583	0.0185471	50.6337	0.0197075	6.05767	19.6556	58.0631	59.3805	35.9352	0	0	12.2005	11.146	13.6592	16.3785	0	0	0	0.0223724	0.483931	0.607411	0.5165	0	0.5205	0.493667	0.0246467	0.0444006	0.503766	0.505912	0.523202	0.480363	0.982468	0	0.553333	0.0100961	0	0	0.00760335	0.842211	0	0	0	0	0	0	0	0	0	0	0.00465498	0.0330534	0.0195947	46.1693	20.4556	0.00618145	0	0.477548	0.0221157	0.0243644	0	0.0264522	2.05774	0.0101837	0.0131202	0.767988	0.02484	0.0125501	0.192417	0.171434	0.170908	0.161974	0.21772	50.8964	0	0.345008	0.136747	0.2828	0.425877	0.375858	0.10803	0.478067	124.769	0.24318	0.354092	0.0657076	0.347305	0.494596	0.311158	0	0.27554	0.395897	0	0	0	31.0135	0	9.62952	0	0	8.9677	9.52389	0	0	0	0	0	0.00170633	0	0.0221348	0.0505139	0.0104737	0	0	0	0	0	0	0	0	0	0	0	0	0	0	0	0	0	0	0	1.98063	14.6938	0	0	0	0	0	38.8062	0	0.0223052	0	0.871185	0.0284077	0.0377647	26.2145	0	0	0	0	0.0246488	0.0253632	0.0404034	0	0	0	0	0	0	0.0466239	0	32.4596	2.43746	98.9368	0	0.0610073	0.0279918	0.0103604	0.0430081	0.834262	158.032	50.1217	0	2.47415	0	0	0	0.0013272	9.59545	0.0125775	5.55278	5.66538	0	0	0	0	0	0	0	11.478	0.0466776	5.2334	0.770117	7.42227	0	0	0	0.492792	0.467093	0.779439	0	0	0	0	0	0	0	0	50.6576	26.5317	0.900091	2.67005	0	0	0	0	0.45671	0	0.129698	0	0	0	4.00807	6.65159	7.35451	0	0	0.0626359	0	10.3951	0	0	0.0176084	27.8188	0.00265074	0.0324402	0.0221778	0.0101041	0.95163	0.00310058	0.0246681	0.249322	0	0	0	0	0.0263574	0	0	0	0	2.09083	0	0	0	0	0	0.000119731	0	0	11.877	0	0	4.4067	5.24582	0.0277335	0.440653	5.89658	6.21681	7.25723	0.0281598	3.60329	0.02737	0	53.7876	0	5.15632	0	26.0474	8.93788	3.16728	8.32986	0.0288327	0.13798	0	0	0	0.0076639	0.655053	0	0	0	1.11595	0	0.0132835	0.525214	0	0	0	0	0	6.89832	0	0	29.8509	0	0	0	0	0.461051	63.6073	0	0	0.0062796	0	1.21204	23.7248	0	0.0233106	0.0133867	1.98058	0	4.99664	3.41102	0	0	0	0	0	0	0	0	0	7.57577	0.0217237	0.0456809	0	0.295858	0	0	14.8231	0	1.02673	12.1992	2.38239	0	0	0.058089	0	0	0	0	0	0.908469	0	0	7.58786	1.10267	0.244292	0	0	0	0	0	0	0.0121617	6.83905	0.830965	0	0	0.00249661	0	0.0636271	0.00586127	0.0195125	0.490605	0	0.0152277	0.00374954	0.00922278	1.02953	13.6817	0.00570209	0	21.3092	3.41586	0.0131926	0.0545221	0.141873	2.6937	0.0348444	0	1.70793	3.86411	0.30211	21.7266	1.4317	1.18661	0	2.25096	0.0374387	0	0	0	0	0.0129148	0.0847101	0	0	0	0	0.027867	0	0	0	0.182652	39.7976	0	0	0	5.17948907108421e-05	0	0	0	0	0	0	6.63366	0.189744	5.6124	0	0	0	0	0.0248544	3.46159	0.210718	0	6.63305	0	0	0	0	0	0.41926	0.348619	0.405695	1.20004	0.40674	0.0156871	1.73464	1.56849	0.0106021	0.0370376	0.244186	0.279394	1.03508	3.93259	0	0	0	2.38701	0	0.501623	0	0	0	0	0.468664	0	16.1397	0.00210575	5.15888	0	0	0.0109778	1.20413	0	0	0	17.3138	15.6088	56.4014	0.0493227	3.77244	0.0142999	0.393168	0.0138175	0.0268855	0.019002	0	0.0118307	48.2432	75.6261	41.9191	0.0123258	0.0166695	0.0111901	0.00555473	0	0	0	0	1.95975	0.793375	0.708274	0.730086	0.750485	1.50637	0.623403	0	0	0	0	0	0	0	0	0	0	0	0	0	0	0	0	0	0	0	0	0	0.922191	0	0	0	0	0	0	0	0	0	0	0	0	2.52807	0	0.220926	1.29482	0.176625	0	54.3954	0	0	0	0	0	20.9231	0.00377576	2.10932	0	0	0	0	0	0	0	0	0	0	0	0	0	4.5844	0.647854	0.535127	0	1.66373	0.0416414	0	0.396696	0	0	3.61757	2.105	0.00527384	0.486077	11.8797	1.26066	0.0316661	0.903946	13.4106	48.8541	25.7237	0.0686904	0.539235	3.67635	22.7841	0	0	0	0.0200064	0.881757	16.3223	0.243422	0	32.3171	0	0.00898929	0	0	1.16808	0.611028	0	19.5763	16.3915	0	10.6494	56.9405	0	0	27.7894	0.0336136	0.3602	0	0.0614593	0	0.744831	0	0	10.388	0.0882258	0.293968	0.297091	0.000508206	1.23354	0	0	0	0.560281	0.259644	8.49821	0	0.016066	7.80647	0	0	0	19.6439	1.21926	0.0314852	0.065917	0	7.13951	0	0	0	0	0	0	0	0	15.8	0	0	0	0	0	0	0	0	0	0	0	0.128707	0	0	0	0	2.41198	0	1.31095	0.0147705	0	0	0	54.3481	0.90898	0	0	0.216896	0	0	15.0324	0.0328211	0	0.00876435	0	14.8706	4.68387	12.1761	69.2599	6.70121	0.133907	0.0264547	0	0.920663	1.7226	0	0.0306483	0	0.0194632	0	0.0131237	0.575211	0.760847	5.89732	7.72318	7.34452	0.017238	0.0120991	0	15.829	15.6164	14.2494	18.613	1.12012	0.660692	0.757453	0.25997	0.641105	0.457427	1.06166	0	0	56.334	0.307843	17.4288	0	0	0	0	1.37223	0	0.00267968	0.0115981	0.585252	2.29509	5.8928	1.35653	0	0	0	40.0702	0	0.0559478	5.44044	15.2809	2.74599	0.100323	1.33914	0	0.0371861	24.4224	0	0	0.0672446	0.0579151	0.040619	0.0276905	0.0424632	0.0686359	0.0310803	0.0238899	0.0215189	0.0401165	0	1.43567	0	0	0.561633	0	0	0	0	8.44148	0	14.4649	0	11.3645	11.2289	9.74827	0	0	4.60831	0	97.594	0.339531	37.8691	1.68373	0.00630418	0.0202778	0	0	24.3217	0.501909	17.9335	29.1329	0.460336	5.77883	0.0180813	0	0	0	8.41421	0	19.3099	38.4347	2.68889	23.9405	0.00959721	0.0119593	0.0157127	0	0.602178	0	0.672609	0	0.0508317	0.0407407	0	0.04906	0.83506	0	0	0	0.0346995	0	0.325613	16.7089	0	15.0873	0.0467944	0	0	0	0	0	0	0.367027	0	0.0728717	0.466668	0.38148	0	0	0	0	0	0	0	3.51839	0.352189	0	20.7637	16.5875	23.8369	9.83847	0.846242	0	0.0097015	0	0.0103383	0	0	0	0.0218001	12.376	0.600545	0	0.0185075	0	0.639874	0	0.0109441	0	0	0	0.308649	12.172	5.40057	0	3.02532	0	0.0215743	0.0310706	26.2979	0.0147097	0.0265857	1.19836	0	0.13489	12.4385	0	0.0628705	0	0.0103328	0.0492245	0.0853768	0	0	0	8.8153	0.507507	37.0977	0	0	0	0	4.54693	1.63378	0	0.295272	0	35.8054	0.0226114	24.2823	0.0211844	0	5.76459	1.16524	0.0286967	0.0166949	4.06951	0	7.08363	0.0142184	0	0.35706	41.8384	26.0541	25.5622	3.06649	22.0471	0	0	0	0.0214915	0.0190698	1.11374	0.0310513	0.529361	0.438333	0.660235	0.871277	2.82216	4.10177	0	1.71251	0	66.684	0	0.922727	0	0	0	29.8577	58.7683	0.483873	0.894307	0.319173	0.189844	1.92775	0.005298	0.0107218	0	11.5816	0	14.0425	0.0139306	4.51825	3.77552	0.227276	6.22001	9.08561	0	0.597569	0.0677523	0.452423	0.543884	0.0610531	0.0422213	0.0572104	0.229592	0	0.102514	0	0	0	0.174067	0.0715103	0.0715103	6.5012	4.22908	29.689	0	0	13.6882	0.244195	0.0919584	0.0568791	0.0518425	0.0148521	0.0053607	0.0212664	0.0985373	0	0	0	0	0.256507	0	0	0	0.0566037	2.26173	2.46855	2.23934	0.0772675	0.218373	0	0	0	0	0	0.00426583	1.52301	0.0307536	0	0	0	0.0529713	0	0	0	21.1472	17.6287	17.4463	0	0.848787	16.9578	2.24524	0.118154	0.0199481	0.230505	0.159643	0.258808	0	24.1073	0	0	0	0	13.9285	0	0.00789293	0.0315461	0.775684	10.6534	0	40.4781	0.930335	0	0.465179	0	3.32269	0.933242	0	0	0.103049	0.182438	3.0574	0.350543	18.1657	0	0	0	0	4.32186	0.172731	50.8196	0	0	0	24.5767	5.85465	0.662985	0.0256665	1.13463	0	0.0374195	0.477851	0	1.37553	0.18225	0.191895	0	0.0292026	0	0	1.21825	0	9.39934	0.00535366	0	2.17639	3.22004	0	0	0	0	0	0.36714	2.35573	3.22241	4.52442	10.6435	3.92445	0	0.0400867	0.0608449	1.02645	1.45176	0	0	0	0	0	0	3.63636	4.12709	0	0	0	0	0	0	0.944011	0.614473	3.50247	13.2154	0	0	0	0	0	0	10.7948	60.0664	0	0	0	0.0256844	0.0384311	0.0101557	0.0365796	0	0	0	0	51.0179	0.0615195	8.54595	0	0	0	0	0	0	0.0952548	0	0	18.9652	35.8546	0.0457788	0.181279	16.1881	0	0	0	0.0754722	1.52892	13.5971	0	0	1.54988	0	0	0	0	0	0	0	0	0	0.145655	0	0	0	0	0	0	0	0	0.0414155	0.0359506	2.70511	7.57421	10.5078	16.2067	0.553137	0.0270274	0.0159454	0	1.67113	13.8392	34.7766	0	1.43263	24.6078	4.56222	34.4273	4.80278	16.0169	0	0.0555525	0.0594536	0	1.6552	1.39827	1.21393	0.570746	3.95135	0	6.31092	0.0278858	0	16.2953	0	0.0398193	1.26437	0.479414	0	0	0	0	3.65111	26.5111	0	12.7081	0.293303	8.74497	31.7171	0.000856389	0	0.327618	0	8.45268	0	0.561136	0.0318169	54.723	0	6.77687	1.70161	0.0174373	0	54.402	34.9465	0.141223	2.71618	0	0	26.399	2.8396	0	3.09038	49.6058	0	0.0203936	0	4.80278	0.543616	0	0	28.99	0	0.00291627	2.6124	0.576929	1.3166	0	0	0	0	0.417959	0.293908	0.0761993	5.18931	0	0	0	0	0	0	8.84522	0	0	0	0.0302258	0	0.0752065	1.58359	0	1.69266	0	64.6527	68.0639	8.53744	7.84083	0	0	0	0	0	7.99419	0	0.0714905	0	2.06033	0	0.160338	0	13.2179	1.84454	0	0	0.0526333	0	0	0	0	0.0281256	0	0	0.454318	8.45906	9.25695	9.24382	0	0	0	0	0	0.126302	1.1322	215.836	0	0	0	0.0226442	0	0	0	20.301	0.273056	0	1.04752	0.000608155	0	0	0.0106519	5.8713	0	0.0162335	0	2.77403	0	0.0974644	4.17512	2.5134	2.76208	5.27596	30.7689	0	0	0	6.69331	0.164417	0.0430768	0	0	0	0	7.57035	7.02259	7.51063	7.02527	0.179441	0.372831	2.34747	45.9942	0	0.0108652	0.585561	0.469651	0.439145	9.0791	8.53612	9.21526	1.12498	2.83451	3.60729	4.14002	0	0	0	0	0	0	0	0.0330518	0	0.556613	0.0811548	0.370346	0.256037	0.0633486	0.0484254	0	1.82799	0.0220646	0	0.766735	16.3232	476.616	3.4489	0	0	0.00706068	0.016208	0	0.31399	0.213674	3.85824	0.095222	0.0377844	0	0.027818	1.3998	0	0	0	13.8969	0.01133	0	18.174	13.7568	0	0	8.77326	0.00775825	0.00614429	0.0162699	0.00364411	0	0	0.013143	0.0222084	0.00922785	0	0	0	0	0	0.509339	0	28.058	0	0.0640413	0.678924	0.0356377	38.6219	0	0.0210575	0.175822	0	0	0	0	100.001	2.28176	5.87978	0	43.7354	0.438021	43.0385	10.9595	20.3193	4.32228	38.7612	0	0	0.721182	0.0794262	0	0	0.00991546	0	0	0	2.99469	0	21.3103	0.030935	9.97525	0.166439	6.1556	6.84974	0	0	0	0	3.62047	0	1.46377	0.120093	0	0	0	0.0334632	0	0	0.0250416	0	0	0	0	2.49635	0.912221	0.419937	3.69245	2.39144	2.94853	0.348196	0.0622653	0.159485	0	0	0	0	0	0	0	0	0	0	0	0	11.189	0	0.0206574	0	0.0143951	0.0163421	0.00202259	0.00912649	0	0	0	0	0	0	0.0133806	0.0406363	0	0	0.00963329	0.042348	22.4429	155.803	0	0	0	1.03515	0	0	0	0.381162	0	0	0	0.573373	0	0.0155694	0	0	0.0264323	0	0	0.0147097	0.0271193	0.0415071	0	0	0	0.279953	0.00794377	0.988721	12.5944	0.304032	0.640346	0.0107643	0	0	46.8262	0.863838	0	0	0	25.7471	0.390992	0	0	0	0	0	0	2.03096	0	0	0	0.0654254	0.75528	0	0	34.4277	0.376177	0.00547185	0	0	0	5.53282	2.63555	2.93192	0	0.386904	0	0	0	0	0	0	35.4281	0	0	7.3294	0	0	0	0	0.569232	0	0	3.40692	0	0	0	5.40068	5.28784	0	0	0	0	0	0	0	0.533608	0.0043622	0.0308357	0.0160513	0.0169514	0.0197825	0.644598	13.3418	16.0739	0.0800759	0	1.16589	1.53127	1.73424	0	0	0.0168624	0.50188	0	8.47087	13.9332	1.61832	2.3563	2.04582	2.57347	72.6921	0.448127	0.0451615	2.28898	0	0	0	0	0	0	0	49.5368	0.952148	0.874748	0.0268095	4.31465	0.0236247	0.025747	0.141904	0.10012	0	10.1786	0	0	0	1.91976	7.24029	0.0265155	0.0203105	22.2082	0	0.0307421	3.56719	0	1.67766	1.30339	0	0	0	0	0	0	0	0	0	0.109245	0	15.5147	0	0	0	1.59204	0.451419	0.0211375	0	0	0	0	0.0177841	0	0	0	0.55755	3.52297	0	0	0	0.444223	2.80007	0	0	0	0	2.6429	2.78547	0	0	0.00861244	0	46.8407	0	0	0.086171	5.74614	0.835597	0	0	2.59275	0.505965	0	3.82653	46.8689	2.40211	64.6551	0.0195335	0.0038538	0.0885893	0.0119065	0.0193983	0.00729532	0.133847	0	0.920663	0	0.00727602	0	0	0.0299956	5.50766	0	0	0	0	0	0	2.66696	0	0	0	0.057138	0	0	0.605668	4.45963	1.37475	26.8859	49.11	4.62187	0.213395	0.187233	0	2.73607	0	1.3254	0.948278	0	0	0.480936	8.04915	0.852067	0	0	0	0	0	0	0	1.3728	0	0.149312	0.141526	31.0859	26.4349	0	1.61034	0	0	0	0	0	0	6.52634	0	0	0	0	0	0	0	10.6855	3.44185	0	0	0	0.0257248	0.492519	0	41.5658	717.679	652.43	24.707	15.5458	1.43593	1.28637	0.0460325	0.0627822	0	0	0	30.6583	0	0	0	0	0	0	0.433515	0	70.6235	0	0	0.411923	0.198935	0	0	10.8958	0.504834	0.0332051	0.0163997	0	0	0	0.201591	0	0	0	0.583423	21.065	0	14.5215	0	0	5.96341	15.1862	0	0	2.73884	8.09405	0.0429371	0	0.0266366	1.17871	0	0	0	0	0.153197	0	0	0	0	0	0	1.47888	24.3876	0	0	22.7375	0	0	0	0	56.3691	0.0675255	17.146	0	1.7229	0.538116	0.745241	0	0.00145591	0	0	0	0	0	0	0	0.00550859	0.0382603	0	0	0.00854114	0.0216354	0.0144962	16.1119	0.770579	0	0	0	0.108678	1.0177	0	0	0	0.0228279	0.34886	0.836944	2.69749	0.0135415	0	0	0	0.485163	3.7061	0	0	0	0.00687146	0	0	0	0	0	0.256516	1.38105	0.89549	0	56.0711	0	0	0	0	0.282595	0	6.78409	0	0.1652	17.6795	0.00458999	1.23902	2.78157	3.30693	19.6359	0	0	0.0328568	6.01077	0	0	0	0	0	114.091	0.606443	42.0039	0	0	11.8609	0	0	0	0	0.701874	0	0	0	0	0	0	0.0262275	0	0	0	5.95589	5.37674	47.1709	0	0	0.0256972	5.87146	1.25948	0	0	0.0632081	0.26957	0.173586	0.249376	0.65892	32.8835	0	0	0	0.0406397	15.305	0	1.67797	0	0.183742	7.86069	0.0460875	0	0	0	0	0	0	0.0228758	0.0386026	0	0	0	0	0	0	0	0	0	0	0	0	0	25.8051	0	0	1.84734	0	0.275178	0	0	0.00575655	0.0154673	0.0428059	3.22557	1.53186	0	0	0.0178572	0	1.98216	0.0163314	0.0101485	0	0	50.458	0	2.30551	10.5031	10.2735	0	14.4509	0	0	0	15.4893	0	0	0.155766	18.5693	8.72743	0.875002	0	28.1337	0	0.707376	2.65075	0	0	0.00352205	0.787917	0	0.550679	3.22928	6.20545	4.9502	3.9303	0.0627482	0.335376	0	0	0	0	0	0	0	1.85207	20.6837	0	0	0	0	0	0.960505	1.2982	0.532726	0	2.20848	0	0.0309979	3.42964	0	0	0	0	0.318617	0.496644	0.0336129	1.50183	0.595939	0.570523	0	0	0	0	0.00379236	0.0413697	0.0108657	0.00871483	0.022659	0.0261148	0	0	0.140054	0	0.0142301	0.019155	0	43.3537	0.00642723	0.0262217	0.186093	0.554054	0	0.0243114	0.00493019	0	0.739962	0.0584114	0.387221	0.0378444	2.64572	0.489392	0	0	0	0.501094	0.656279	0.604306	0.597325	0	0.418902	45.0742	26.3054	4.14757	0	0	0	0	0	0	0	0	0	0	0	8.52622	0.759855	0.0607168	0	0	0.240831	0	0.4598	0	2.27801	0	10.1343	2.08313	0	15.259	0	25.6923	33.6322	31.2094	2.81312	0	0	0	0	0	0	0	0	45.2192	0.0272171	0	5.41711	0	0	0	0	0.0314714	1.20073	0	9.28162	0.0103121	0.417084	2.3961	0	0.797278	0.011432	7.20941	0	34.4811	12.4557	0	0	0	0	0	0	0.0682218	2.20102	2.36872	0	0	0	0	0.0537845	0	0	6.61071	29.6403	0.680693	12.232	0	0	0	3.86433	12.8202	0	0	0	0	0	0	0.0192332	0	0	19.1025	11.8717	0	0	0.017268	0	0	0.0577199	35.5472	0.00279091	0	8.50004	0	0.284332	4.57971	0.152018	0.0466469	0.76466	0	0	0.00994038	0	0.930663	0.00246303	18.8162	0	0	0	0.0472965	0	0.143075	0	0	0.0461518	0.0161719	0.00963915	16.9872	29.2215	6.78255	0	0	0	0	0	0	5.93298	2.70727	5.62664	0	0	0	1.02667	0	0	0.139458	0.145997	19.5715	76.7145	0.691485	3.64108	0.0736785	0.440631	0	0.00204478	0	0.0117424	1.09955	0.453185	0.448458	0	14.0162	13.9106	12.8593	8.00079	0	0	0	0.613957	0.776601	0.595079	0	0	0	0.587078	0	0	0	0	0.013228	0.0202203	4.87335	13.0118	2.40402	2.81246	7.82937	0.739243	0.643291	0	0	16.031	21.0342	20.6921	1.35981	1.02516	1.51263	0	0	0	10.5297	0.0197103	17.2213	12.4516	0	0	0	0	0	0	0	0	0	0	0.718234	0	106.052	0	0	0.0452334	0	0.594196	0	0	0.366023	0.603852	0.751794	2.80359	2.13735	2.1578	2.5542	0.0551923	0	0.251965	0.0103472	43.3391	0	8.569	0.686376	0	0	0.38538	0	1.21459	0.0152669	0.0348278	2.58474	0	0.0643052	0	0	0	0	0	2.41198	0	0	1.89741	0	0	0	0	0	0	0	0	0.657543	0	0.630995	3.44864	0	0	0	1.53046	1.36534	1.95746	0	0	0	0.508829	0.25142	0.704679	53.7688	0.00814694	1.89435	3.3531	0	0.0186814	0.0269487	0	0	2.85629	0	1.65797	0	0	0.858128	0.0244779	1.10036	1.29624
TWINS_70162_2	33.1073	0.00210806	0.853793	0	0.902775	1.3633	4.98591	36.5508	45.9439	3.16223	0	12.8537	49.8481	0.277875	8.55141	0	6.35209	25.5673	20.6348	2.56361	43.4946	0	6.61329	0	4.13107	0	0	0	22.7503	2.79322	0	29.1753	19.6702	41.0911	41.685	0.073659	0.133459	53.3357	23.8294	119.413	0.734913	0	2.52945	0.0181212	39.1993	0.711235	0.030748	17.0729	57.3514	0.373643	32.2737	6.7135	0	5.69979	50.1932	0	0	11.0172	1.47537	0.0102631	60.547	0.114419	0	1.67782	0	0	34.4926	6.11926	5.98846	0	0	0	0	0	2.14216	2.30189	1.75118	2.70421	5.29875	0.0388801	0	0.926231	49.4052	55.4382	0	0	0	2.70567	50.2037	0	51.6422	0	0	0	0	1.54905	0	0	0	0	0	0	8.99025	7.47177	1.01001	8.86153	42.6462	40.5711	31.2345	29.4047	23.1096	20.8752	0.0410971	0.0145408	0	0	0	1.06579	2.01935	1.0074	1.06455	0	0	0	0	0	0	19.251	0.170645	53.6276	0	0	3.63815	0	1.53664	0	2.81615	0.258486	0	2.34993	24.4267	31.656	21.8085	0	32.9242	0	0	0	0	27.5706	31.8705	0	0	4.66679	0	7.0001	0	0.0338428	58.8735	0	35.9816	76.1187	0	1.66405	0	35.089	5.30939	12.8544	12.1369	0	56.1358	49.8411	34.6387	1.32581	60.9345	0.173671	0	0	0	0	0	0	1.84462	0	0.592674	0	0	0	0	0	0	21.5405	23.0978	0	0	8.11506	11.2329	0	13.3703	23.6869	0.0484663	21.4105	21.538	0	19.3641	0.144738	23.8121	24.0973	23.259	23.318	20.9074	21.8033	2.15747	0	0	0	1.19962	0	0.359545	0.343099	0	0.314244	0.804521	32.0228	0	0	0	21.4833	0	53.5036	6.1853	0.0360112	0.319257	6.19218	6.36697	0	0	0	0	0	0	0	0	0	0	0	0	26.6253	26.4232	0	2.51487	19.2784	0.174389	0	0.316925	0	0	0	0	0	0	0	0	0	0	0	0	0	0	58.0772	0	0	0	0	0	0	0	0	0	0	0	0	0	23.9237	9.13274	0	3.16248	0	1.25957	1.2629	7.83704	0.153118	1.16945	43.3144	25.1928	55.9169	0	2.61027	0	23.4546	31.9887	15.2569	21.7604	1.01029	38.4309	38.9152	0	0	0.409546	18.6432	0.194592	0.358013	7.64083	0	0	0	0	0	0	0	0	26.2935	26.3081	0.682738	52.3891	84.2964	6.49744	60.9577	16.2174	32.2002	53.9781	42.6528	34.7254	0.197496	0.0408271	106.173	13.8795	0.258796	2.25962	25.0733	12.357	25.0878	0.0715946	0	0.307277	2.3751	5.32934	0	10.1408	77.9182	1.64244	0	47.2262	0	8.28783	56.6381	34.1026	33.1454	0	70.9601	40.3303	1.54847	0	37.5481	2.55142	0.0390649	5.12996	0.0793751	0	0	1.87806	0.0834769	50.4693	0	6.32466	8.26082	26.1917	18.5907	0	0	66.8305	0	2.69779	0.937656	0	0	1.4285	2.23786	61.3906	0.00103072	29.0936	27.7433	69.3522	0	3.91659	2.32815	0	29.5193	4.52362	0.0276218	0.209197	28.3277	0	5.24722	11.5521	15.762	1.57995	29.984	54.4416	31.8523	57.3641	32.9506	88.4731	44.9401	31.031	31.057	37.3312	0.687715	2.02709	55.5923	20.9803	52.8056	63.3359	49.0008	67.1504	92.96	73.7163	36.8534	33.0847	0	38.0341	10.4855	12.6341	1.49842	62.1166	0	1.58555	0	51.3141	0	0.545722	28.9625	0	60.1765	0	1.87642	77.9239	29.219	0	0	3.56567	46.2186	0.0174887	50.3949	0	10.4292	0	3.03417	0.011317	0	0.746679	2.73678	0.288477	22.4519	20.2822	23.0618	39.3098	0	10.2191	1.85481	7.39881	0	5.32267	48.3146	49.3658	62.9461	0	0	0.0159549	37.3437	41.5827	0	25.4889	0	12.0612	62.944	50.0979	0	47.4825	22.625	0	0.301636	0.0105577	16.1701	0.450697	0.00709837	0	0	1.43624	77.1259	0	24.7018	1.23765	2.03926	0	25.622	0.426677	0	59.1086	53.7692	16.4386	54.4125	16.6176	30.3925	46.4748	43.1312	0	2.95637	46.0464	0	52.0819	9.95557	47.7042	57.7492	27.9578	58.0167	27.4367	63.599	34.9983	58.347	2.04179	0	58.2759	0.468801	11.1561	11.7191	0	65.8342	12.1358	0.137669	0	67.5631	42.8614	52.029	7.41551	44.7833	29.85	57.6722	5.57033	24.9499	7.01121	54.7204	1.49229	0	0	233.073	8.43729	1.70641	40.3947	20.2617	28.4904	0	15.0826	0	53.56	0	0.700154	0	0	69.8657	50.0956	5.03153	16.8987	0.0517692	0	25.9127	21.504	4.4814	0	0	0	0	0.599255	0.446368	2.88585	3.96779	4.85046	11.7153	0	3.67329	44.8722	0.665554	8.32182	0	71.6653	5.18586	2.58386	27.142	0.145592	6.76083	55.2543	0	0	2.09305	0	16.6253	11.1261	2.35799	5.61568	0	0	0	20.9934	114.506	15.3343	0.603694	15.6163	0	15.9633	0	0	0	4.4058	27.5838	50.6872	61.3989	3.00721	0	1.91009	0.920557	1.14656	5.77812	36.3108	0.456552	53.8665	0	0	2.676	1.30933	25.2758	36.0878	15.753	1.92695	9.93897	0	51.4308	1.87999	0	24.4563	0	5.01292	0	0	46.3281	0.455301	0	19.7898	0	18.2977	0.579801	17.9185	3.71608	3.04192	26.0224	5.85616	9.14633	200.589	9.37388	9.86258	48.5143	0.700001	5.69818	11.9873	84.2	36.8541	12.3181	0.323588	5.64477	51.8018	23.7499	11.5278	80.5337	0.261665	0	0	1.417	0.0276914	20.579	0.124409	0.00157057	0.120715	15.1652	20.9357	0.875806	0.354798	3.99508	0	16.4813	0	0	4.37295	47.0303	0	11.2584	4.79287	0	9.35585	0	1.84682	3.55009	60.3072	9.99361	0	47.3751	71.0245	9.63928	30.4783	8.10448	71.2145	18.0929	44.1475	0	22.5171	25.2616	2.1412	47.4272	2.80379	6.79295	14.5153	6.03823	2.17354	36.5921	6.83645	4.81338	4.66356	0.592912	6.39398	1.00787	57.1086	0	0	0	0	32.4444	88.1935	7.50233	70.0966	0	0	0	0	0	0	1.09689	4.10438	1.57604	16.9897	2.36853	53.2201	13.8744	15.5146	0.23413	0.224404	0.0930228	0	2.50299	0	0	3.79072	0.952415	18.9324	27.729	0.475499	136.721	109.837	43.4323	1.23096	0	0.485522	2.93102	0	69.8512	0.0785466	8.21541	59.7544	1.27923	0.00269278	8.13203	8.95989	0.144276	0.178207	0.703583	0	6.55458	1.99476	9.72823	0.729792	0.304456	0	2.13978	15.9311	7.36818	5.78184	55.2988	42.0909	50.659	3.19298	35.1311	8.25574	8.4056	0	23.4375	2.9282	0	7.09582	5.79044	45.7764	0.0748136	2.32295	60.606	77.8609	0	3.78336	28.5937	0.972858	0	19.0741	36.2485	52.9324	0	16.748	0.302522	8.0944	8.07446	7.03612	0.258602	39.3458	0	0	0.00868114	0	0.145931	0.175308	1.82089	11.8538	0	0	10.2778	0.0532463	2.33325	0	0	28.7908	0.110602	0	0.940388	0	41.2355	46.3832	61.8627	3.52166	58.3666	0.0393092	0.0112211	6.49906	0	0.0255404	8.65007	17.8605	34.4615	0	12.5615	43.5753	4.07293	0.0577278	41.3989	3.0428	0	43.6487	32.8702	9.76242	0	0.0111569	59.4179	40.1244	11.4413	24.9915	8.95129	14.4429	0	0	35.1333	0	0	0	12.2495	1.92191	0	11.2496	11.1013	9.10663	0	42.0099	52.9968	46.6844	0.00388432	31.5203	33.3018	0	19.8991	82.5891	0	0.211219	10.0468	1.60708	0.0582616	0	0	16.6838	0	0	24.0154	19.9479	20.0008	9.88442	0	0	0.0620029	4.75877	28.3274	43.8999	58.6714	49.3585	0	25.3742	10.2399	36.0339	35.9602	1.82704	8.79932	0.128934	40.6442	39.6328	0.396153	0	1.62906	6.29886	49.106	37.4501	8.56072	1.87113	52.2091	17.9265	0	35.2378	0.0803487	0	0	0.0977573	24.439	1.10277	6.02297	0.0194716	0.948021	0	65.3164	38.9028	61.5976	65.0112	22.6523	54.5794	0	80.5294	12.3587	12.2567	12.8652	2.80654	107.133	2.06354	44.5487	56.2371	52.8013	0	10.9234	3.99335	2.10957	0	0	2.56657	46.4542	5.72028	1.493	0	83.8434	56.6075	0.0498365	59.6301	10.6478	2.23723	0	61.198	51.7519	72.432	10.0021	8.19989	43.8283	15.7921	3.65262	0.0718386	0	0.0156137	28.1555	0.447026	0	0	55.8597	22.4868	5.10885	3.33372	54.4457	37.868	57.8358	32.8366	25.9877	12.8064	31.7382	32.2369	1.86356	23.8134	8.28463	0.0318589	0.00936055	1.92179	29.4084	0	0	0	11.2171	59.734	5.6706	15.2626	0	2.68351	3.16964	12.1075	0.117361	11.1883	2.33179	3.14763	0	21.4586	0	1.39348	24.8922	50.1913	54.009	51.3338	54.3047	50.5716	68.4645	54.3914	54.9697	55.2559	54.7427	4.70545	4.86697	50.5288	56.6964	58.4817	1.66813	72.2637	45.7173	58.3518	52.2283	51.6995	55.0531	47.7244	14.3579	0	29.562	0	1.07966	0.694885	4.33428	0	0	13.978	0.0404641	20.008	44.0342	105.241	0.206889	30.423	0.81119	0.0543978	63.0852	51.8334	61.6102	59.1842	28.5809	70.3177	73.1059	0	0.302307	57.5235	50.5339	9.41177	54.1069	28.5227	63.7671	53.7903	0.539317	61.8493	43.8542	54.0703	59.917	53.447	56.6984	49.6674	8.67799	0	0	17.1808	21.9489	24.9962	23.7573	0	0	0.0479797	52.6091	0	1.99785	26.001	93.2766	52.633	75.2454	27.5058	0.054502	31.1415	34.2651	31.4235	29.7526	34.1602	2.34608	2.61243	3.00469	244.769	314.532	55.8255	6.97292	2.09384	1.9055	0.45945	20.4926	20.8784	22.4867	91.6474	242.947	12.542	17.7265	12.374	16.6174	17.1173	16.9113	0	0	27.3978	22.2206	12.5202	111.485	109.447	120.286	47.8953	34.5981	64.777	73.3506	69.8268	34.0493	34.8619	33.1038	32.8785	60.1336	7.01459	9.59543	0	0.767577	7.92843	8.40628	7.75168	1.52615	2.29154	44.4418	10.2519	21.1616	4.1905	4.41828	2.42659	0.508579	0.708708	0.211461	0	0	24.8178	25.2254	30.3016	0.09935	3.47043	28.4466	32.1105	33.3272	0	0	0	1.83059	87.8501	0	0.316726	5.18428	0.654198	0.0441415	5.08885	29.7298	0.00661629	0	5.05539	5.27563	1.63827	57.2447	67.5894	60.5004	65.2911	57.9972	33.4607	43.7584	60.5987	3.60279	9.76842	8.60678	9.25044	8.95329	14.6282	9.67535	19.4103	18.7293	0	8.53329	0	0	0	5.4288	0	60.5159	51.9847	0.0242594	0.0642147	27.6105	29.4015	23.3753	15.8237	0.171673	2.6422	2.37605	2.3728	2.12142	2.88329	3.74869	78.3757	3.55544	0	11.3552	0	0	26.6532	2.62952	29.6198	0	2.45235	30.2328	0	2.83526	58.2391	28.9476	31.4502	0	48.8353	89.6489	0	0.610677	0.801898	60.8494	0	0	0.466039	0.510344	0	0.34782	0	0.409806	0	0	0	0	0	0	0.0165028	0	0	0	0	1.97074	15.1628	3.03549	1.90496	1.85489	13.4544	0	0	0	0	0	0.902178	10.3419	0	53.9997	63.4473	75.8889	91.7716	0	0	0	0	0	1.79047	57.1538	0	59.6858	55.3079	0.963246	58.7704	16.3345	106.374	68.0002	0	0	33.2586	0	5.423	0	89.5305	50.9644	57.0644	39.161	0	0.00304549	0	0	31.8229	52.4962	26.778	6.65483	1.88568	0.126565	0	4.67916	0.0335168	7.42701	8.25731	7.07011	6.05105	8.42478	0.39894	0.0149704	0.0309929	7.59007	15.4004	6.59968	7.67204	6.23545	6.56303	7.4305	0	0	5.56098	6.17378	12.6185	11.9212	8.49372	7.99975	8.08584	8.31255	6.89789	7.68192	7.08987	1.60924	6.77863	6.84712	6.8919	6.3951	5.79409	6.2195	9.43646	0	9.90129	0	28.6485	2.3485	89.83	0	3.39216	15.3792	15.1502	32.0088	0	18.705	0	0	5.7949	0	0	10.6383	0.305781	2.38754	1.59641	0	0	0.37864	0.31506	0.756601	0.391493	2.59793	0	0	0.405017	0.443174	0.513722	0.459802	0	0	0	0	0	0	55.3517	59.0894	5.16547	2.29913	3.52841	8.90635	13.5906	3.8016	0	7.4522	0.145371	200.511	4.49082	0	0.398332	0	0	7.6795	59.1045	1.52521	84.796	0	0	0	3.70518	39.0984	40.7337	17.9352	56.1943	0	0	0	0	0	0	6.48373	0	30.2881	45.1725	60.9923	49.878	0	2.90343	0.587074	0.474029	28.4298	55.6208	98.7097	0.384348	0	0	2.04023	19.9248	29.4622	0	22.7205	0	0	18.9158	0	0	0.106353	7.16134	30.635	2.35369	0	0	70.2785	72.1382	0	8.02802	1.6097	1.43617	0	1.19487	0	0	3.56406	29.4498	0	0.622592	0.401995	0	0	4.10772	0.605518	0.568413	0	0	0	0	0	0	0	0.514911	66.3919	51.1847	0	0	0	0	0	15.8504	0	0	0	0	0	0.703998	0.0392505	0	0	0	0.245725	28.0302	0	3.3733	5.10649	4.26414	7.50772	0	0	0	0	0	0	3.85146	0	0.0692904	0	0	0	0	13.6439	0	0	0.0599603	0	0	0	0	0	0	0	1.76516	58.4936	1.54462	0	0.394415	2.10722	0.860477	0.625701	0.916841	0.0108052	0	0	1.02641	2.69145	2.99958	5.69494	19.2699	0.149377	20.1137	0	0.247823	0.305713	20.7337	0.283134	0	0	0	0	0	47.093	0.0129125	0.00793784	5.77953	0.608902	0.710338	1.75022	0.713444	0	2.24724	0.104912	2.70747	0	1.61141	0	0	0	0	0.874066	3.13164	0.190303	55.4319	42.0942	3.50256	0	0	0	0	56.6957	56.9332	58.3811	54.2811	56.5579	0.619571	0	3.06561	0.609526	0.694919	0	5.63668	0	0	0	21.6155	0.657644	0	0	0	11.0883	0	0	60.9076	0	51.3262	54.2231	0	51.3022	0	60.001	47.3104	0	50.8484	0	47.9928	49.8125	49.2084	0	48.0851	0	50.4966	48.9127	50.6504	0	48.1807	47.9432	47.7066	0	36.079	52.955	48.3893	33.1004	50.5394	47.0444	0	49.3999	0	48.2327	0	52.6695	51.177	0	51.3141	35.3522	0	0	0	48.2969	0	0	49.5682	46.68	50.1859	0	55.6022	0	57.4043	50.3971	48.3597	43.6757	47.705	47.2541	52.8936	52.3439	48.2444	0	51.5964	47.7168	0	53.5415	61.678	48.2424	0	0	0	0	49.6631	0	43.1729	0	49.2105	49.3553	0	46.3609	48.6003	0	54.9993	47.9748	0	0	48.5064	0	0	48.0836	0	0.489045	0	0	0	0	0	0	22.7849	0	60.2556	3.10361	4.56607	44.964	3.24065	59.7033	48.0284	27.4854	3.34663	2.52876	43.312	0.68234	511.725	2.11059	0.167961	80.3384	31.477	2.67153	0	2.98083	103.187	52.9732	0	61.1431	56.7697	159.797	0	5.63583	19.8057	7.0552	20.1597	0	0	0	0.618095	0	37.8817	0	26.9577	35.1761	29.9958	48.9779	0	31.358	0	0	61.7365	114.319	64.9071	1.20296	0	1.61939	29.6829	0	0	3.19895	0.395151	0.401688	0.444166	0.34394	0.0974754	0	0	0	0.0413164	0	0	0	0	0	0	0	110.113	0	0	2.65654	57.5774	0	0	77.4085	36.386	60.2376	41.9427	0.456581	0.477468	0.390829	0.37162	0.399458	0.490026	0.531221	0.347631	0.0857227	0.337847	0.41619	0.396063	0	0	0	0	0	0	0	0	0	26.9019	24.8475	7.64578	1.88987	5.60522	1.54694	0	0	0	0	0	0	33.5184	43.7295	47.793	12.7167	0	0	0	0	49.6272	0	2.62142	2.48259	0.991572	7.23209	12.8167	1.80607	0	19.5688	0	24.4522	6.62011	52.472	128.836	0	113.688	23.7753	19.7438	7.43078	0	24.0283	0	0.0653292	0	2.77035	44.4145	43.2807	0	97.5077	0.302989	16.8252	512.487	2.27823	0	0	0	30.7639	3.67319	3.45554	4.04859	2.2611	0	33.5682	0.0713888	0.714934	0	0	0.0114406	0	0.262351	0	3.99157	4.46829	7.3348	1.83218	0.776535	2.40559	0	21.2998	0	1.8687	51.1128	2.2382	6.54696	80.0948	6.46654	6.21069	3.65909	6.15714	5.70615	6.73162	20.7255	0	7.44302	0	0	0	0	72.109	0	30.4083	43.3577	5.03083	5.50936	33.7874	0	0	0	3.31724	59.1173	72.4027	57.8153	26.0236	0	1.95172	1.48681	0	34.3262	48.1078	3.46541	0	0	0	18.616	64.9051	0	25.4027	56.9577	0.45487	0	7.96207	10.6384	2.61891	0.0435909	0	0	0	0.119492	0.0195161	0.00599337	1.54414	0	0.868005	0	4.65055	0	0.125462	0.782796	0	0	61.9996	125.941	146.607	86.7278	90.3518	34.0168	58.1898	44.7671	14.8604	0	28.6799	0.395918	0	51.6961	49.5159	39.6389	79.5603	50.0269	57.5513	53.7634	0	35.2043	59.6851	66.0858	0	0	16.1516	0	61.8418	0	0	0	0	23.6268	56.1714	80.3698	44.6358	69.8576	0	18.5075	63.2468	67.8024	0	62.4586	0	57.5179	10.7946	1.24391	29.608	109.3	0.4531	60.4604	2.90523	11.7769	26.7288	60.2796	0.0479422	2.15881	2.16477	80.1425	59.1965	17.8114	53.5106	0.00787138	33.199	63.6291	0	0	1.68985	12.5665	0.350294	40.4546	1.67281	1.79208	54.1355	68.8796	2.16399	30.9071	37.0383	60.6267	35.5759	0	1.94369	58.1651	4.48681	52.4976	59.3105	0	0	1.49842	1.38036	58.6868	47.5275	0	0	2.19068	0	0	6.46531	17.4044	7.00587	1.71621	35.6215	42.0727	42.5829	46.3449	44.8964	40.7754	1.05864	1.24289	2.43919	34.404	0	9.65655	71.8044	60.9851	0	0.099373	34.9434	52.1733	53.4079	48.2158	0	0	9.02709	2.1033	1.83651	18.0093	0	24.1267	6.6841	2.86189	16.866	20.4139	7.63427	0	2.72639	0.525321	40.319	0	64.8295	4.35486	5.35897	0	53.0525	60.3697	0	66.8335	7.49787	8.80379	51.6699	56.9522	12.239	4.34368	10.8179	0	0	132.667	0	2.76286	0	0	0.029877	0	0	0.0577981	55.7482	60.5337	61.1635	4.38566	0	0	2.4742	51.3195	23.2042	0	17.4621	93.4341	19.3493	88.4277	49.8994	57.9148	13.5889	35.6261	4.89538	3.92945	9.47227	3.50799	10.2537	9.18149	0	0	0	0	49.4186	50.1942	0	0	9.86035	64.2677	1.64046	0	0	0	0	0.658001	58.5671	1.66009	1.89159	53.6967	5.26681	0.150039	0.1557	2.10102	26.3367	22.1085	37.9471	0.155256	2.24823	0	4.37376	1.37432	13.8509	4.49151	9.00939	0	6.75281	2.73882	0.321685	0	1.58901	0	0.10581	27	0	1.00288	13.5157	1.43838	1.5738	21.8781	24.3175	69.5718	27.5339	0.408965	10.7534	0	0	12.4002	3.37832	3.72777	3.8508	0	35.7021	17.0872	16.9477	34.3101	32.5396	0	28.4394	59.6289	0	0	0	0	0	111.591	100.846	5.4739	10.5266	5.26494	0	23.8349	0	0	1.95544	0	0	0.472685	0.119631	25.9415	0	2.48112	19.8415	52.9718	1.51429	0.533509	0	3.9305	0	7.36198	0.220468	3.10114	6.56593	1.36458	0.519245	4.48768	16.8098	112.786	4.89724	0	0	0	0	0	45.2387	0	1.78312	0.0395269	0	1.70362	29.1987	0	0	0	14.0889	0	0	0	27.2656	0.0384555	0	0	0	0	0	0	1.34872	56.5924	35.1356	0.611059	0.262595	15.7529	11.5903	6.77409	13.4437	0	2.96856	0	0	37.9794	26.874	0	24.5871	38.0123	58.2546	54.4901	59.7837	6.53219	1.24056	0	1.23598	0	0	0	0	1.24988	0	0.520252	0	1.44268	0.919754	0	1.03829	4.26803	6.02416	1.58369	1.1725	1.74115	1.56271	0	0.606725	34.1309	10.6688	68.681	2.04973	3.50544	0	7.96555	0	0	0	0	0	0	0.300689	0	0.468329	0.407918	0.370678	0.98962	12.6675	0	0	0.536368	57.605	0	62.9142	60.0625	31.9953	5.15338	0	27.1158	57.2747	0	53.1267	46.4318	52.7638	0	0	2.41145	32.4491	0	26.1232	0	4.66738	4.57818	0	0	0	27.2978	37.3588	76.2607	0	0	0	6.96646	0.067641	0	0	0	0	0	0	2.06819	0	0	0	0	0	54.1042	36.4324	70.3657	31.4217	0	25.0889	18.2586	31.7146	0	5.47097	15.8338	1.73381	0.01983	52.4868	0	23.0488	15.415	10.199	8.24571	12.4224	8.54965	0	0	34.5292	27.0461	13.6929	16.7183	0.0139277	47.5208	3.24938	0	2.03349	0	32.9171	113.83	90.925	0.79919	8.34677	60.5162	34.2799	1.40003	0.00289987	0	1.17946	0	29.2985	0	36.5593	0	25.6259	0	0	0	0	0.00367365	0.629033	0.19278	0	0	2.59519	0	0	0	0	0	0	0	0.0900529	10.3608	0	0	4.20352	0.179835	0	0	0.120487	0	0	4.91776	0.400317	16.5968	0	0	0.117702	3.36662	0.15862	0.0369155	0	171.262	1.5033	2.42454	0	0.031224	0.486078	8.33436	0	57.9401	4.86286	0	0	0	0	0	0.257223	0	0.913204	59.2562	5.85915	0	0	0	0.418938	13.8867	0	0	1.78791	0	0	2.30127	68.3445	0	0	0	0	0.0700885	0	0	0	0	0	0	0	3.44896	0	4.89226	2.8067	0.663394	0	0	0	1.42554	0	0	38.2251	3.25859	0	15.8787	0	0	0	0	33.2806	0	10.9029	0	0.362357	0	0	0	0	0	0	0	0	0	0.0243662	5.60066	1.08897	0.933421	0.0837779	0	18.0665	0	0	0	0.367256	0.436161	0.0475254	0	0	0	4.56318	0	2.53276	0	0	0.61452	0.367771	0.0382332	14.5938	2.58666	0	0	42.4544	0	23.8923	0	0	0	1.61857	21.4923	40.0684	0	50.6759	0.0252784	0	1.36259	1.63468	0.503767	0	0	0	0	3.48016	0.0311661	1.5149	10.6028	0	0	0	0	46.3425	43.5293	4.22879	0	0	13.4603	0	0	0.234617	0	4.92741	5.65775	4.82702	0	0.0590768	0	0	0	0	0.848614	0.310262	0	0.03264	3.48934	1.67671	28.0045	31.5534	0.0189597	0.281618	0	0	1.70102	36.051	0	27.0658	27.0329	0	0.381937	9.79482	12.8249	0	0.26569	2.7887	0.639805	43.1971	0.244294	0	0	22.2602	3.47697	2.54096	61.8347	0	7.07787	0	23.692	5.51601	34.0747	2.28984	10.0081	0.160715	0.369163	25.8238	24.0459	34.1186	0	0	28.1336	28.1665	0	0	0	0	0	0.303865	29.0081	2.06217	0.0121592	25.5328	0	40.6018	0	0	0	0	0	88.3287	10.8722	31.7384	0	0	0	0	0	0	0	4.35659	91.7551	1.13336	0	0	0	36.9355	0	0	0.275115	0.304978	61.2055	0.398912	0	0	75.1426	0	0	0.430666	0.408564	0.465466	0.467158	0.454299	22.6553	58.5034	0	69.9704	0	0	0	22.4674	50.2147	1.96542	70.1984	0	10.3905	26.4999	1.01426	61.6564	2.30715	1.83917	1.07514	0	0	0	8.72811	0	4.13687	0	0.0445139	28.1475	28.7283	19.7137	1.36503	0.128344	22.3823	0	18.6449	58.7649	0.0739106	25.0172	0	0	0	44.0549	0	26.4967	0	58.2954	0.872345	0	10.2029	0	25.8165	1.71578	1.91767	2.92233	25.8876	11.6448	0.093018	0.482197	51.4699	0	0	0	0	0	0	12.1202	0	0	16.6777	0	0	0	0	0	0	0.0567576	4.34577	0	4.17241	0	0	11.3869	0	0	6.53806	0	0	0	0	0	0	0.110923	0	9.28546	0	0	18.3575	12.2333	0	2.14577	0	0.00246779	0	0	0	0	0	0	0.111975	37.336	0	0	0	5.20572	5.04977	0	0	0	0	0	0	0	0	0	0	0	0	0	0	34.7744	35.1367	0	0	0	0.355392	28.3929	0	74.677	38.2843	22.49	13.7822	28.9477	0.0259166	27.516	0	0	21.9679	11.4313	23.0284	24.9677	22.8885	9.70044	20.518	24.7319	25.887	25.7975	201.309	0	6.53917	9.54481	9.26366	30.5765	34.2873	33.4183	10.2978	22.4374	29.0201	26.3075	25.3449	21.222	0	0.245626	0	0.0255515	0.0487283	14.3539	0	0	0	0	0.0772954	0	0	0	0	0	0	0	0.0677952	0	27.2982	0	0	1.64632	24.4392	0	0	0	44.8274	0	0	0	0	0	0	0	0	6.75976	0.160995	2.29181	0	0.176771	0	0.0273684	2.72569	0.14735	0.0132416	0	1.51092	0	22.4808	0	0	12.3519	0	0	4.55563	50.3257	56.1592	0	0	0	1.41057	3.89216	1.2691	0.476768	60.9525	1.62152	0	3.31807	1.27425	0	0.766067	41.2923	32.3223	19.3921	0.0188608	22.8792	3.46713	1.59111	9.47876	13.2077	0	0	50.2841	12.4232	0.307039	2.21041	21.9505	0.00556912	0.393111	21.3688	28.1323	4.92025	0	0	6.34124	0	0	0	16.4322	33.3883	166.232	0.17836	24.6667	3.38101	59.4413	18.885	0.872601	3.30759	0.100722	0	12.267	8.7578	0	1.26305	0	16.7191	76.842	53.5229	0	0	0	0	0.391058	56.2395	21.5966	0.549548	6.74157	0	1.36679	0	31.588	47.5872	29.9509	0	29.2376	0	0	0	36.5228	0.24596	66.4093	0.531126	4.01867	19.0906	22.3629	6.50568	9.11492	0.432771	0.00610173	4.3228	1.87704	0	0	0	1.16861	0	10.7163	0	4.32277	0.114519	0	0	8.13201	1.37541	0.524878	0.965399	59.805	5.24997	2.19873	30.4388	56.395	0	16.2694	0.0780276	33.7652	0	12.1639	42.9872	14.7581	0.490174	1.18732	24.25	6.78594	1.40139	0	1.78874	0	0	8.80694	19.0728	0	60.8234	0	91.5196	29.5715	2.02731	3.1163	0	0.00376544	22.8361	22.0539	1.06936	2.81906	47.0233	0	61.1555	0	0	7.44649	0.422933	0.281816	0.901026	0	95.0441	29.0456	0	0	85.4487	39.2407	0	0	0	1.45705	8.66841	0	0	2.20106	0.0119119	0.535431	0.817563	0	1.73073	0	0.555057	32.7853	37.6308	5.47951	38.2925	27.9617	53.5867	0.388284	79.466	2.92078	62.9765	25.9862	3.1335	0	0	78.4586	14.958	0	75.4603	17.0534	0	1.90737	20.7479	0	0	36.6199	15.046	55.0532	0	0	0.0345575	0	52.049	0.828551	0	3.18431	0.623867	1.7627	1.62383	0	26.4059	40.0193	1.28388	0.325755	9.17979	0	298.891	0	0	0	89.4769	28.7091	34.7952	0	24.5564	0	0	0	0	0	20.6487	64.0573	9.63161	0	0	55.7039	0	0	0	0	0	6.41226	0.0167211	29.1667	82.9705	37.3001	0.00948421	0	55.5845	4.2462	41.8117	5.44948	0	0	0	1.9886	0	0	0	0	11.7495	5.47532	0	0	13.0143	1.16124	0	1.82802	9.29939	52.9145	0	1.26265	0	0	0	0.354449	0	0	3.18726	1.31217	0	0	0	0	0	0	54.2032	131.125	0	0	3.05788	0	0	0.0105132	1.81968	0.141335	0.0910207	0	0.951683	104.901	28.9356	38.6884	0	1.78593	47.0161	0	0.00460836	0.0112123	0	0	0	0.327649	40.1818	0	108.402	0.00306787	0	0	24.4468	1.89467	0	0	1.86769	0	25.8653	0	0	1.80141	0.296085	0	0	35.2371	0	0	22.2671	0.443901	0.445269	0.0520913	0.0827464	0	0	0	0.517891	0	5.26117	7.70685	5.3177	0.517768	0.0690607	1.60246	3.95012	24.5282	2.05097	0	0	0	5.99888	53.4352	0	0.0532104	0	3.13779	35.3906	23.115	0	10.6034	0	0	0	0	0	0	0	0	0	0	0	0	35.8606	4.05088	0	0	0	59.9741	0	0.358893	0	0	0.351031	2.2137	0	0	0	18.3588	1.07115	10.8191	20.6463	0.272779	75.146	0.686311	0.320763	18.9088	33.3722	0.0592107	0	59.3659	7.47099	1.84228	3.7812	17.2649	0	0.118315	3.42354	50.318	0	28.8207	11.5658	62.0595	27.5675	60.4631	0	9.23761	0	0	3.48277	8.40707	0	0	38.017	5.26715	0	53.4216	0	0	46.8377	21.5245	42.2812	57.9562	22.0795	78.2983	164.477	3.37242	0	42.9045	2.9068	195.503	0.804978	232.472	18.8608	87.7352	0.0103568	0	7.74533	0	0.945623	0.572726	8.44424	35.3412	0	0	0	0.18538	0	0.0883152	5.17867	0	0	0	0.613381	53.6579	0	0	73.5386	77.4917	0	0.0226568	15.1752	0	0	35.2583	19.1519	0	0	0	0	40.399	0	0.0960387	15.5237	0	11.9559	0	0	23.2936	0	1.73911	0	0	0	0.5441	0	0	1.27519	13.5071	0	0	0	1.26736	0	2.22137	0	1.91359	0.0554878	1.81967	0	0	0	0	0	0	1.00514	21.7447	7.06961	0	1.32367	0	0	0	0	0	1.19144	0	0	0	1.4174	1.29383	0	0	0	0	0.0571371	0	0	0	0	0	0	0.0571371	0	0	32.9173	0	0	0	0	0	10.5149	18.6958	0.109373	2.18997	0.849833	0	0	1.93806	5.87979	1.86701	0	0	1.45017	41.9807	1.50799	113.119	0	1.68657	0.0362075	0	0	4.5074	50.879	0	45.8767	0	0	0.247715	0	3.28045	20.0395	29.0821	0.0628123	0	38.8178	31.7061	0	0.365074	0.0539009	0	0.268701	0	0	0	0.529906	0	0	0	0	39.9254	0	0	0.357355	0	0	2.31292	0	0	1.8435	0	0	4.5036	4.22472	16.6588	16.7766	18.6716	0	0	1.92098	0	14.8084	1.14158	0	0	0	0	1.3543	0	0	24.8897	4.03078	36.9036	0	0	15.2876	0.0516379	27.4913	0	0	0	0	0	1.60115	0	0	1.33788	0.0869	0.108993	0	0	0.29621	37.5142	0	1.37811	0	0	0	7.99618	4.29811	0	4.56748	0.00171802	0	0	0	0	5.90638	0	0.806602	0	0.948754	0	17.2175	0	20.9469	0	0	0	7.67829	35.0929	0	0	0.505951	19.8702	7.9759	0	1.78813	13.2663	0	0	0	0	0	0	2.58241	1.81579	0	0	0	7.98011	28.7938	3.60927	0	0	0	2.00268	0.482252	0.392949	72.881	2.39706	2.44698	0.494684	27.2742	0	12.5165	0.0356671	0	0	0	0	0	59.5415	0	0	0	0	1.14756	0.182773	2.00672	0	4.00616	0	2.11211	0	0	0	0	1.92481	0	0	0	0	0	0	0.517002	0	0.00184332	0.00592374	0.110863	31.2006	0	0	0	0	22.5715	0	0	0	33.3465	0	44.1897	30.4188	0	19.3926	9.59224	0	0	39.6296	21.8179	3.87123	1.76464	0	24.7207	0.321276	0	0	0	0	1.47101	0	24.5407	0	0	0	1.53183	0	0	0	0.82588	5.05479	9.86225	0	0	0.0185177	0	9.65969	0	0	0	0.126681	0	15.1184	0	14.6372	0	0.618718	0	0	0	0	23.5344	0	0.152373	0	0	1.63145	0	0	0	0	0	53.2	10.2223	0	3.78385	2.92389	0	0.618906	0.083968	1.7725	0	0	17.936	0	53.4092	42.8494	26.2398	1.13334	1.09667	0	0	0	0	62.1287	0	0	0.0424986	21.5798	0.177366	0	13.3105	0	5.55491	22.1178	0.592897	0	0.102997	0	0.0639271	18.0975	1.80872	0.651746	0	0.114915	0.0511092	0	0	4.15513	0.0413193	33.6159	0.857372	0	0	7.96933	44.3392	0.517137	0	0.0106489	0	7.06695	0	0	0.115942	0	0	0.0354398	0	0.0613897	0	0	27.5414	49.1031	1.39798	0.805518	0	0	0.363007	0	1.36599	0	0	0	0	0	3.331	0	32.3489	0	0	1.34661	2.92804	0	0	0.441082	0.283437	0.00641554	0.0066602	19.1986	23.2276	6.95043	5.8378	5.31196	3.86788	2.04669	0	0.00213038	0	5.19105	0.455862	6.1147	1.22299	2.20332	0.16858	0	52.8891	0	0	0	0	0	0	0	0	0	0	0	0	0.40387	0	0	0	0	0	0.952449	0	0	34.8601	57.9301	10.0167	2.83157	4.07082	34.8982	51.1553	30.1896	0	0.545993	44.9456	5.88444	2.15681	8.11528	13.7264	8.49458	0	32.6851	4.51045	21.6599	10.265	0	21.37	22.6559	0.46497	0	0	32.9488	0.700713	5.55926	19.0776	2.16651	0.550098	5.11314	0.112551	0.386605	0	17.8066	2.8126	0.0270296	34.5629	1.82268	0	1.42461	0.42821	0	11.6652	51.3027	8.01012	27.7511	53.0203	47.6879	0	0	18.3737	34.2979	18.7342	0	0	0	0	0	1.89919	0.70225	0	0.324997	2.81116	0.0871568	0	24.5111	0	0	1.53248	0.17792	31.8275	2.625	0	0	0.452583	0	0	0	0	0	0	0	0	0	0	60.0527	0	0	0	0	0	0	0	0	0	0.305978	0	0	0	0	0	0	0	21.1189	0.115274	1.46534	2.65534	0	0.0267218	2.30134	0	0	0.137108	0	0	0	0	9.04472	2.99756	0	3.35111	0.564229	0	0	0.244397	0	0	3.3677	0	19.7157	11.0698	0	0	79.4837	0	0	0	0.376488	0.286773	0	2.65919	0.00258707	0	1.09396	0	1.30263	1.28808	1.27404	0	8.47462	3.86806	2.14802	0.468303	0	0	1.19226	0	0.0280788	0	0	0	0	0	0	1.71692	4.60325	0	1.42447	0.0350164	0	0	0	0	0	1.46291	1.37835	1.19548	1.50985	0	0	0.0723994	0.0690055	11.2335	0.272803	0	0	0	0	0	0	0	0	0	0	0	0	0	0	0	21.4739	0	0.0354536	0	0.340142	1.19857	1.29598	0	0	6.39057	0.00683881	0	0	0	0	25.9504	5.52557	2.5784	11.6403	0.0295855	0.0177687	0.0212814	1.42823	0	0	0	3.20028	2.46928	2.54579	8.94977	5.55749	5.97517	0	4.50438	3.45689	4.34985	40.6866	0	0	0	0	7.60489	0.47672	0	0	1.67947	0	0	0	0.195054	0	0	0	8.17529	3.12799	0.0089525	15.8051	0	0	0	24.6541	6.18426	15.6103	0	0	8.50326	37.0479	0.0690644	0	0.0869539	21.6492	13.9311	13.6073	0.237264	0.00317963	0.884352	0.894604	0.789591	0.11677	0.0824374	0.0684963	0.235646	0.252325	0.216749	0.323581	0.137625	0.0266481	0.03069	0.0228066	2.50097	0	0	0.588667	0.128797	0.226455	0	0	1.84657	0	0	0	0.043713	0.124274	2.00283	1.36369	2.75507	0.0806673	0	5.65767	0	0	0	0	0	0	0	0	59.0357	0.0805407	0	0.0610735	0.0551226	0.0999141	0.0670117	3.49214	0	5.94723	0	0.0542303	0	0	0	0	0	1.93573	3.06197	11.8279	1.88678	0	0	0.0524636	0	0	11.5621	0	0	0	0	0	25.2598	1.73393	0	0	0	0	0	0	0	0	0	0	53.2989	2.29419787307469e-05	0	0	0	0	1.20528	0	0	0	0.0368947	0.476643	0.356077	0.376754	0	0	0	0	0	0	0	0	0.345282	0	0	0	0	0.937732	0	67.495	1.0127	1.41621	7.87538	0	40.1451	19.5286	39.3254	23.6983	43.761	0	0	0	0	0	0	0	0	8.22228	0.457634	0	1.19117	4.74637	11.2773	0	0	0	0	0.707046	29.3062	0	38.0118	24.6241	0.00278367	0	0.480332	0.550442	0	0.488112	0	0	0	0	0	0	0	0.00602498	1.13049	0	0	0	0	0	0	0.251353	1.26888	1.37504	0	0	2.14163	0	0	0.605315	0.058326	0	24.0537	1.86698	0	5.44433	0	0	31.6554	0	0	0	0	0	0	0	0.806562	0	0	0	1.4734	0.000322752	13.5794	0.492813	0.283344	0	0.296301	0	1.88508	0	0	0	0	0	0	0	2.23211	0	0	0	0	7.39538	0.921619	0	0	0	0	0	0	0.00326645	0	0.00447922	0	0	0	0	6.16234	0.732641	0	0	0.0276198	2.40306	32.9627	0	0	2.98813	0	0	0	0	3.78009	4.32777	5.50516	0	1.7298	41.3334	4.73393	34.3961	0	0	0	0	0	0	0	0	0	0	4.33035	0.474786	0.670269	0	0	0	0	0	56.1322	0	10.328	41.0116	63.1852	59.5754	31.4102	0	0	1.72314	2.12387	1.67002	1.68045	0	0	0	0	0.00309887	0	0	0	0.771631	0.0027642	0	0	0.000565077	0.000565077	0.00332705	0	6.70585	0	0.00801655	0	0	0	0	0.622134	0	0	0	0	0	0	0	15.2883	0	0	0	0	0	20.0369	22.2868	0	0	0.00766651	0	0	0	0	11.1404	0	0	0.406672	0	0	0.0440097	0.0470479	0.057374	0.0449988	0.0236126	77.2528	0	0	0	0	0	0	0	0	117.835	0	0	0	0	0	0	0	0.97852	0	0.0397478	0	0	33.7518	0	0.925098	0	0	0.945632	0.882747	0	0	0	0	0	0	0	0	0	0	0	0	0	0.0863379	0.337779	0	0.762191	0	0	0	0	0	0	0	0	0	0.17164	0	0	2.88787	31.7619	0	0	0	0	0	32.7254	0	0	0	3.73943	0	0	10.3959	1.21833	1.08798	0.933958	0.00416748	0	0	0	0	0	0	0	0	0	0.073619	0	25.0008	2.05127	39.9393	0	0	0	0	0	0.825665	64.9873	60.3776	0	3.37314	0	0	0	0	12.3974	1.90643	9.40706	4.85008	0	0	0	0	0	0	0	25.0625	0	8.40057	2.39814	13.6067	0	0	0	0.0784576	0.279278	0.377434	0	0	0	0	0	0	0	0	50.6217	33.0045	0.150024	0	0	0	0	0.0316385	0	0	1.14117	0	1.2362	0	7.56925	6.71925	2.10696	0	0	0	0.249209	11.5328	0	0	0	13.0963	0	0	0	0	1.59526	0	0	0	0	0	0	0	0	0	0	0	0	0.293966	0	0	0	0	0	0.233399	0	0	7.18983	0	0	1.28325	7.78514	0	0.0485055	0.349358	1.77809	1.0837	0.0843836	2.14312	0	0	44.327	0	22.657	0	20.1113	7.12256	2.32859	5.56682	0	0.217202	0	0	0	0	2.61433	0	0	0	4.59638	0	0	1.45639	0.0202512	0	0	0	0	3.29127	0	0	28.4443	0	0	0	0	1.94151	62.1929	0	0	0	0	0	19.0892	0	0	0	5.86096	0	6.88537	3.476	0	0	0	0	0	0	0	0	0	0.867263	1.35169	0	0	0.108367	0	0	22.6578	0	0.358597	9.48033	5.13271	0	0	0	1.68389	0	0	0	0	0.249582	0	0	6.1156	0.692626	0.091024	0	0	0	0	0	0	0	6.9759	2.04519	0	0	0	0	0	0	0	0.0479422	0	0	0	0.0668379	0.91922	10.4776	0	0	4.91888	4.63071	0	0.294721	1.14568	2.54801	2.21674	0	0	1.4745	0.782149	37.8452	0.817268	0.277961	0	0.874839	0	0	0	0	0	0	0	0	0	0	0	0	0	0	0	0.0246427	33.413	0	0	0	1.64548	0	0	0	0	0	0	4.79154	0.217275	3.22366	0	0	0	0	0	0.348926	0.239508	0	1.45569	0	0	0	0	0	0.360144	11.8526	1.75769	2.66864	0.281987	0	0	0	0	0	0.0725016	0.114154	0.606429	1.09545	0	0.0136938	0	7.06924	0	2.73981	0	0	0	0	0	0	16.4697	0	4.6073	0	0	0	1.06015	0	0	0	6.64043	1.23345	80.6577	0	0.00147729	0	0.459277	0	0.0130963	0	0	0	55.1354	119.345	9.62806	0	0	0	0	0	0	0	0	0.0337277	5.1107	5.114	4.95154	4.77573	6.06013	3.76675	0	0	0	0	0	0	0	0	0	0	0	0	0	0	0	0	0	0	0	0	0	3.06238	0	0	0	0	0	0	0	0	0	0	0	0	1.91951	0	21.1288	1.50758	0.457037	0	64.5456	1.25673	0	0	0	0	14.8797	2.0137	1.55968	0	0	0	0	0	0	0	0	0	0	0	0	0	2.94324	0	0	0	0.014426	0	0	0	0	0	1.70857	0	0	0	16.7094	4.74494	0	0.00367699	6.52245	56.2988	70.4232	0.0164256	0	3.06404	29.6115	0	0	0	0	2.03244	32.69	0.182575	0	38.1537	0	0.0404344	0	0	2.60586	0	0	35.7976	30.0719	1.61749	17.4452	64.717	0	0	31.8199	0	0.0145591	0	0.059168	0	1.32855	0	0	11.9791	0.0621073	1.7298	1.88093	0.0849345	1.29808	0	0	0	0	0.131038	7.87275	0	0	13.2119	0.0149253	0	0	38.6679	0.775155	0	0.105341	0	15.8314	0.0325359	0	0	0	0	0	0	0	21.8701	0	0	0	0	0	0	0	0	0	0	0	0.0876093	0	0	0	0	0.0417209	0	0.131053	0	0	0	0	62.241	0	0	0	0.926035	0	0	28.9147	0.100231	0	0	0.0109702	1.81453	4.79226	14.0986	61.7176	8.60681	0.548791	0	0	0.416538	2.36195	0	0	0	0	0	0	0.0385019	0.0505191	1.26354	6.89574	2.03463	0	0	0	15.6147	14.4656	12.3776	19.1525	3.49646	1.8418	1.9124	0.177056	0.624424	0.758311	1.33927	0	0	52.0599	0.576346	31.8989	0	0	0	0	1.54873	0	0	0	1.57443	2.17455	15.9403	2.97257	0	0	0	36.131	0	0	4.2002	7.40734	17.4993	0	1.78839	0	0.0710249	8.24028	0	0	0	0	0	0	0	0	0	0	0.00332073	0	0.0114945	0.423902	0	0	2.85351	1.38933	0	0	0	2.25387	0	5.21322	0.00281453	2.25947	1.27253	1.28291	0	0	1.74926	0	103.971	0.250823	71.587	0.848207	0	0	0	0	6.18654	2.80148	25.8707	17.1778	0.669461	6.77593	0	0.0303049	0	0	1.27775	0	8.86657	20.9684	2.23786	20.4567	0	0	0	0	1.74245	0	0.245963	0	0.000215729	0	0	0.131707	0.0326983	0	0	0	0.0156397	0	0.0182772	2.08012	0	1.88103	0	0	0	0	0	0	0	0	0	0.144442	0.0119583	0.00423253	0	0	0	0	0	0	0	1.9248	0.0561874	0.0218333	27.6604	12.7119	12.0887	4.80588	0	0	0	0	0.0121645	0	0	0.053147	0	4.92769	0	0	0	0	0.569833	0	0	0	0	0	0.119549	21.9504	9.29993	0	4.45372	0	0	0	23.647	0.973509	0	0	0.024552	0.349663	13.9442	0	0	0	0	0.255931	0.105235	0	0	0	13.7129	0.0264136	19.8025	0	0	0	0	6.95258	6.08804	1.89608	0.241089	0	31.8821	0	36.161	0	0	11.0291	0.78764	0	0	1.87929	0	10.0975	0	4.25673	0.374503	60.9102	33.5315	35.0319	0.786451	17.0323	0	0	0	0	0	2.76034	0	0	0	0	0.00311679	1.42619	2.88013	0.0160477	2.51758	0	80.6561	0	0.62475	0	0	0	37.4137	50.7752	0.675032	0.210005	0.228307	0.191921	1.23687	0	0	0	14.6854	0	15.7543	1.57557	1.65084	3.9023	0.227803	21.0329	13.7991	0	1.38466	0	0.24619	0.384206	0.00269452	0.021392	0.167135	0.397295	0	0.0250634	0	0	0	4.10864	0.145656	0.145656	12.3907	18.6245	41.887	0	0	1.30408	0.0270183	0.0176902	0.00848709	0.00956622	0	0	0	0.0428809	0	0.00220371	0	0	0.412583	0	0	0	0.0130891	0.567338	0.534501	0.487588	0.188595	0.309172	0.00139915	0.00298212	0.0553365	0.0194548	0.01747	0.0182234	0.935081	0	0	0	0	0	0	0	0	21.6811	18.4152	18.667	0	1.27105	51.2014	0.623342	0.00416889	0	0.111001	0.0455826	0.0383295	1.10978	19.6735	0	0	0	0	11.1925	0	0.209732	0	2.53211	5.1683	0	43.9818	2.52328	0	0.607874	1.83392	2.62074	1.75467	0	0	0	0.0287869	1.9299	0.0342784	35.2425	0	0	0	0	5.88089	0.212098	59.1947	0.428484	0	0	29.6937	0.931402	0.497555	0	0.596027	0	0	0	0	0.819923	0.168833	0.179675	0	0	0	0	1.02992	0	2.41241	0.0379033	0.0104355	1.61529	2.4176	0	0	0	0	0	0.0514294	0.180974	3.19439	2.9762	6.27946	2.98791	0	0	0	0.582671	0.810028	0	0	0	0	0	0	0	0	0	0	0	0	0	0	2.35654	0.68856	2.12984	4.21763	0.034563	0	0	0	0	0	3.00232	14.8466	0	0	0	0	0	0	0	0	0.007371	0	0	54.5511	0.0144601	9.58134	0	0.4092	0	0	0	0	0.359654	0	0	45.6677	39.39	3.00501	0.00402845	6.30142	0	0	0	0.418699	1.08524	1.95866	0	0	0.41386	0	0	0	0	0	0	0	0	0	0.172381	3.67355	0	0	0	0	0	0	0	0	0	0.000284903	1.98414	2.93657	12.1873	0.468787	0.0533354	0.0577224	0	0.415204	9.06462	39.8259	0.066861	1.65471	16.5311	6.81901	24.6705	6.40584	22.1006	0	0.0957475	0.101704	1.42902	3.86019	2.09004	0.986392	0	6.32674	0	6.02026	0	0	21.1255	0.0299421	0.0111671	0.322583	0	0	0	0	0	0.387984	7.25062	0	8.39547	0.845804	0.0504725	17.4588	0	0	0.0416767	0	10.5167	0	0.0803142	0	55.282	0.063294	8.50816	1.09042	0.17351	0.0316525	56.0074	27.435	0.451183	21.5101	0	0	29.9688	2.11337	0	1.98169	55.8303	0	0	0	4.91769	1.72764	0	0.0135021	11.7387	0	0	1.3235	1.11887	0.998558	0	0	1.58614	0	0.404214	0.168398	0.201345	21.5904	0	0	0	0	0	0	19.6361	0	0	0	0	0	0.0263701	2.32772	0	2.30658	0	62.8934	68.5907	6.32675	5.95132	0	0	0	0	0	1.35284	0	0	0	0	0	0.0102978	0	13.88	1.52291	0	0	0.0147142	0	0	0	0	0.0172481	0	0	0.234905	25.2842	23.6319	1.85208	0	0	0	0	0	0.0190161	4.77216	122.829	0	0	0.04863	0	0	0	0	10.7593	0.114474	0	1.20842	0	0	0	0	4.24676	0.038095	0	0	4.31251	0	0	2.03384	0.857169	0.0634699	1.45662	19.7275	0	0	0	5.53655	0.0514921	0	0	0	0	0	9.92886	7.94033	11.2444	10.5255	0.0401276	0.0455821	3.98184	18.5133	0	0	0.0486872	0.0571544	0.0365883	9.28703	8.67684	9.14837	2.81654	2.75104	4.08849	3.38435	2.32213	2.00847	1.93279	2.085	0	0	0	2.81936	0	4.1006	4.96889	1.04707	2.08239	0	0	0	1.43941	0	0	2.54262	24.2022	47.9792	5.18353	0	0	0	0	0	3.32773	11.0936	5.07442	0.243313	0.0736358	0.107641	1.23731	1.50062	0	0	0.0111502	3.06446	0	0	24.1484	19.6215	0	0	10.0479	0	0	0	0	0	0	0	0	0	6.15794	0	0	0	0	0.706238	0	29.1321	0	0.0626341	0.101357	0	27.197	0	0	0.0216569	0	0	0	0	91.0646	3.15932	0.0401322	0	50.2954	0.414381	24.4362	3.08932	9.05245	2.40761	43.4688	0	0	1.26326	0	2.62316	0	0	0	0	0	1.71036	0	49.4458	0	9.23387	0.371818	4.48249	6.84253	0	0	0	0.0191919	12.0568	0	2.10521	0.505995	0	0	0	0	0	0	0.104823	0	0	0	0	2.75021	0.850635	1.32061	2.81876	2.81474	2.53372	2.84745	0	0.465789	0	0	0	0	0	0	0	0	0	0	0	0.0334555	3.84767	0	0	0	0	0	0	0	0	0	0	0	0	0	0	0.105098	0	0	1.74223	0	26.3698	108.915	0	2.07922	0	1.11081	0	0	1.14168	0.327451	0	0	0	0.615454	0	0	0	0	0	0	0	0	0	0	0	0	0	0.169124	1.18569	0.836564	6.46107	0	1.66752	0	0	0	41.6813	1.65474	0	0	0	11.5971	2.44371	0	0	0	0	0	0.0231815	4.18449	0	0	0	0.0965753	1.03433	0.00468503	0	51.8936	1.74615	0.0278344	0	0	0	5.60906	0.638704	0.21591	0	0.937216	0	0.0685939	0	0	0	0	11.8113	0	0	7.04899	0	0	0	0	0	0	0	2.51932	0	0	0	3.6945	5.52946	0	0.0601254	0	0	0	0	0	0	0.0510185	0.0780911	0.0861928	0.123703	0.105564	0.588601	10.9197	11.2228	0.0947098	0	5.08062	9.89789	9.50164	0	0.478762	0.170215	0.0746685	0	8.79236	16.6319	0.801702	2.85949	3.36928	3.77866	80.8037	0	0	1.95868	0	0	0	0	0	0	0	51.8717	1.75199	1.65642	0	0.688729	0.00651577	0.0507365	0.0342418	0.0193774	0	4.00783	0	0	0	1.08748	7.40188	0	0	23.9167	0	0	0.749725	0	2.76051	2.09504	0	0	1.24224	0.0142977	0	0	0.00460042	0.0014014	0	0.0162957	0	4.68046	0	0	0	0.0083712	0	0	0	0	0	0	0.0877606	0	0	0	0.112117	5.76904	0	0	0	0.0445083	1.31305	0	0	0	0	0.732073	0.598641	0	0	0	0	49.5571	0	0	0.00356288	18.1661	2.18737	0	0.00222504	0.438894	0.0888175	0	19.2001	60.9224	2.15441	54.5558	0	0	0	0	0	0	0	0	0.416538	0	0	0	0	0	5.90967	0	0	0	0	0	0	0.418685	0	0	0	0.110639	0	0	1.30455	1.15561	1.25544	27.8962	46.5513	4.16423	0.213843	0.293504	0	1.83896	0	1.10333	0.902784	0	0	0.293763	3.50973	4.64825	0	0	0	0	0	0	0	0.967945	0	0.0418394	11.6799	25.4693	16.5526	2.62898	0.619638	0.0126516	0	0	0	0	1.21724	7.49239	0.222537	0	0	0	0.0564922	0	0	15.4488	3.12679	0	2.5324	0	0.0365348	0.58631	0	31.6784	530.48	449.592	37.6105	23.1337	0.2915	0.236283	0.0127975	0.0132079	0	0	3.30782	41.2658	0	0	0	0	0	0.320734	0	0	72.2008	0	0	0.367943	0.171173	0	0	0.693824	2.22465	0.548311	0	0	0	0	0.0778628	0	0	0	0	6.2353	0	4.07032	0	0	5.35805	10.9531	0	0	0.208741	3.34425	0	0	0.0612959	0.316996	0	0	0	0	0.128256	0	0	0	0	0	0	9.55079	17.6237	0	0	21.7658	0	0	0	0	29.0335	0.0688745	23.7193	0	3.49822	0.489074	0.364544	0	0	0	0	0	0	0	0	0	0	0	0	0	0	0	0	5.77148	2.59448	0	0	0	0	3.90585	0	0.095551	0	0	0.0593638	0.0504556	0.39636	0	0	0.0177813	0	0.371921	4.5778	0	0.085212	0	0	0	0	0	0	0	0.381317	4.3141	0.506399	0	57.96	0	0	0	0	0.0872968	0	8.02733	3.26885	0	22.343	0	0.953649	0.353417	0.54251	8.88915	0	0	0.0673954	6.40871	0	0	0	0	0	94.3459	0	33.0951	0	0.00685817	14.4017	0	0	0	0	4.49234	0	0	0	0	0	0	0.0851	0	0	0	13.4077	12.3581	55.7066	0	0	0	0.530959	0.509101	0	0	2.76097	0.0547484	0.126127	0.0645403	0.0070153	9.01317	0	0	0	0.0156529	11.2414	0	1.17144	0	0.309819	3.91553	0	0	0	0	0	0	0	0	0	0	0	0	0	0	0	0	0	0	0	0	0	0	48.7691	0	0	0.723928	0.0178414	0.0169901	0	0	0.00710915	0	0	0.943669	1.50221	0	0	0	6.6538	5.16887	0.0518364	1.16118	0	0	96.6448	0	1.47212	15.6068	1.53512	0	1.60044	0	0	0	1.88239	0	0	0.274258	41.7732	5.28765	0.624525	0	31.3978	0.0156837	1.21102	2.01448	0	0	0	1.3148	0	0.859788	1.12934	4.09869	3.87938	3.45927	0.244606	15.4544	0	0	0	0	0	0	0	0.0354536	28.3003	0	0	0	0	0	0.74878	1.32511	3.45182	0	2.56915	0	0	6.22042	0	0	0	0	0.29216	2.72253	0.105827	0.826989	0.542237	0.457779	0	0	0	0	0	0.236859	0.246718	0	1.80954	1.62766	0	0	0.0304457	0	0	0	0	34.1858	0	0.0230985	0.169386	0.0692944	0	0	0	0	4.64552	0.0171926	0.259832	0	0.154675	0.270302	0	0	0	0.485438	0.556343	0.614864	0.48565	0	3.00656	33.004	25.7969	1.75638	0	0	0	0	0	0	0	0	0	0.0277214	0.816882	12.5576	0.116445	0.240411	0	0	0.0706601	0	0.380523	0	0	0	4.22981	0.967354	0	23.1499	0	26.5818	37.6802	34.9123	6.77558	0	0	0	0	0	0	0	0	52.4107	0	0	3.55042	0	0	0	0	0	0.427399	0	7.37073	0	3.70834	1.94049	0	3.54258	0	7.20242	0	53.0674	1.52647	0	0	0	0	0	0	0.03768	0.651754	0.592471	0	0	0	0.00183162	0.102198	0	0	5.00482	39.221	1.26603	2.72578	0	0	0	9.9181	9.10431	0	0	0	0	0	0	0	0	0	9.86113	11.7461	0	0.107437	0	0	0	0.0763222	60.7877	0	0	7.15528	0	0	4.21868	0.267126	0.0546338	0	0	0	0.0710963	0	0.00865947	0.0143143	19.1309	0	0	0	0	0	0.00888981	0	0	0	0	0	3.22623	22.5998	8.94272	0	0	0	0	0	0	5.47105	0.419589	4.84959	0	0	0	3.2875	0	0	0.0627582	0.113179	23.5617	85.5109	0.178326	2.09248	0.0152761	0.439765	1.64075	0.336202	0.44555	0.451485	0.652102	0.532611	0.451789	0	17.9255	17.015	16.9226	13.2737	0	0	0	0.0708901	0.218173	0.0470553	0	0	0	0.0727753	0	0	0	0	0	0	3.60983	28.4493	3.11396	0.156004	3.32084	0.535163	0.237951	0	0	5.65971	12.1095	11.1083	0.57817	0.657948	0.703967	0	0	0	3.35012	0	12.2117	8.40703	3.18541	3.37002	0	2.86843	0	0	0	0	0	0	2.01918	0	123.894	0	0	0.000573222	0	0.426665	0	0	0.0021813	0.00528105	0.618201	3.20355	2.74246	2.66905	3.04102	0.262301	0	0.0245814	0	47.1604	0.394668	10.8907	0.761179	0	0	1.5579	0	0.115276	0	0	0.299855	0	0.0387373	0	0	0	0	0	0.0417209	0	0	0.0334985	1.49785	0.00963056	0	0.00252599	0.0660537	0	0	0	0.168878	0	0.0887958	1.53416	0	0	0	3.67908	3.82575	3.59178	0	0	0	1.44094	0.598591	1.38893	62.044	0.043611	0.257433	1.5994	0	0	0	0	0	0.399308	0.44029	0.398241	0	0	2.80521	0	2.04162	2.38561
TWINS_70162_4	50.4299	0	14.1144	0	0.69009	3.13294	12.8785	26.1903	51.1057	18.2009	0	18.8367	38.8608	0	24.4567	0	12.0964	38.855	12.8617	1.98231	40.7874	0	2.24217	0	2.17819	0	0	0	18.9349	10.5553	4.52931	22.708	27.2659	53.9111	53.0649	2.39949	0	49.6271	51.2383	123.322	6.29119	0	2.66432	0	40.0236	1.58529	0.100329	22.5923	63.1953	0.716687	45.3841	4.71063	0	14.98	57.8082	0	0	9.74226	0.50434	0	66.1387	0	0	11.8769	0	0	54.9981	5.48276	5.24772	0	0	0	0	0	1.25378	0.93397	3.11018	1.78992	0.84974	0	0	16.0006	56.8403	67.1956	0	0	0	6.3733	55.9923	0	69.1518	0	0	0	0	6.40188	0	0	0	0	0	0	7.72694	6.44669	2.48387	8.40815	39.3933	32.0931	32.2732	32.3919	14.0886	13.9424	0	0	0	0	0	0.836401	6.34338	0.703327	0.976509	0	0	0	0	0	0	23.2181	0	45.1848	0	0	5.96967	0	2.38866	0	4.71678	0.304404	0	1.41447	21.4221	23.3092	17.895	0	19.7294	0	0	0	0	32.8781	35.4684	0	0	13.3633	0	5.66759	0	0	68.2348	0	35.0608	74.2168	0	6.91744	0	37.6527	14.8719	26.9772	26.3717	0	63.0835	55.5451	32.2034	0.405159	36.1404	0	0	0	0	0	0	0	1.04024	0	0.260877	0	0	0	0	0	0	17.2503	24.1065	0	8.84927	17.3334	27.1842	0	15.3186	20.3043	6.61178	18.8714	22.1797	0	21.8038	0.0171749	17.0544	13.9379	14.6205	11.9487	13.0316	13.8615	0.794817	0	0	0	0.790447	0	0.206758	0.219571	0	0.17284	0.918146	46.6693	0	0	0	38.1016	0	47.8605	7.32741	0.133416	0.535654	4.9201	4.12508	0	0	0	0	0	0	0	0	0	0	0	0	19.999	20.0925	0	10.2575	9.35866	0.268827	0	0.186568	0	0	0	0	0	0	0	0	0	0	0	0	0	0	59.5332	0	0	0	0	0	0	0	0	0	0	0	0	0	32.0589	4.62637	0	5.58239	0	0.598585	0.611248	9.31994	0.21605	0.436452	46.3685	19.5459	61.0601	0	5.31039	0	8.27777	44.9995	2.20307	38.3821	0.0704635	48.6674	36.2918	0	0	0.263465	9.73168	0.153068	0.193166	10.4591	0	0	0	0	0	0	0	0	17.9924	30.1427	5.13901	66.6164	76.9434	8.06195	66.7237	37.4948	27.9116	57.3083	36.4918	58.2358	0.0996129	0	153.176	9.13836	0.224745	2.18596	47.1465	20.0523	48.8583	0	0	8.90306	5.27556	7.8963	0	16.8158	66.7239	12.179	0	54.2072	0	11.736	54.2808	32.7564	21.7293	0	86.3022	43.4648	3.32474	5.93418	58.8185	0.903353	0.0499957	4.62749	0	0	0	3.98904	0	31.4636	0	5.80748	0.991558	18.1444	14.2015	0	0	84.7707	0	2.65578	0.906415	0	0	0.807725	1.55646	75.4474	0	14.3124	44.7591	89.8986	0	12.003	0.586074	0	21.2061	9.89886	0	0	23.3895	0	14.8234	11.8646	19.7836	2.56179	16.2891	62.2803	38.5954	58.5095	40.6633	79.0905	47.6962	30.9464	32.4258	47.5004	0.437461	0.137441	61.2497	10.5337	58.5157	43.2943	52.4811	73.8689	113.578	76.9372	35.4046	27.3746	0	43.0043	12.2693	16.268	0.946258	79.511	5.10183	2.76773	0	64.2213	0	1.03688	33.7793	0	70.9759	0	0.976384	70.3656	43.7566	0	0	7.28632	53.7927	0	50.3497	0	10.2869	6.93914	0	0	0	0	4.51312	0.379088	45.0173	19.8596	25.5223	36.1995	0	15.6148	3.70062	16.836	0	5.88752	41.8972	60.1469	68.0676	0	0	0	56.2903	38.0142	0	24.8195	0	12.6419	80.6982	51.4841	0	43.4351	30.5667	5.38274	0.373208	0	21.3408	0.25085	0	0	0	3.0298	97.3668	0	12.9692	7.56987	6.15339	0	21.5173	0	0	81.3257	64.3636	25.2074	67.8805	28.7894	26.7854	60.0121	59.494	0	3.95003	36.3796	0	50.0762	11.9725	35.9035	61.9551	42.155	75.4067	30.7969	70.5805	36.4261	37.5635	0	0	58.4679	0	8.08378	11.7167	0	71.1454	27.2501	0.192042	0	77.5978	41.0499	50.4601	4.42935	47.3611	33.5843	92.8079	3.22902	25.4022	8.79489	58.515	0.766584	0	0	68.4785	25.1359	1.08718	42.289	12.3681	44.0533	0	24.2956	0	61.883	0	0.194828	0	0	105.678	64.1396	0.758462	30.6859	0.104494	0	22.2409	12.7983	26.1494	0	0	0	0	0.382097	6.96561	1.0132	1.3431	18.9422	13.6828	0	5.30411	30.0163	0.319681	16.6014	0	73.1194	2.858	2.53728	15.4518	0.241665	7.87457	66.6572	0	0	1.26735	0	28.9791	10.0703	7.6146	6.35563	0	0	0	13.6079	143.13	23.5341	0.452176	5.98501	0	15.0502	0	0	0	16.7945	30.5076	56.5241	53.5521	1.3772	0	1.07483	3.36551	0.341833	9.31983	49.6134	0.291526	58.7228	0	0	1.74326	0.454288	43.1002	25.4072	11.873	1.29605	11.2817	0	61.1601	0.127174	0	31.7321	0	4.02037	0	0	26.2146	3.03434	0	22.5182	0	3.80188	0.719281	7.47778	4.13952	10.1797	13.7121	28.4254	16.4652	172.52	21.5809	12.4272	29.367	2.00627	8.21639	16.7272	41.692	30.3334	6.97338	0	14.2207	77.376	38.9309	29.5071	46.2323	0.208187	0	0	3.41094	0	7.39101	0.0179556	0	0	17.7564	14.8292	0.713028	0	3.26053	0	5.9308	0	0	3.25868	45.307	0	12.9587	9.28827	0	27.0513	0	1.20854	1.71085	57.8083	3.48638	0	49.9882	69.0777	9.64123	30.9933	16.184	65.1917	38.8334	38.5215	0	16.6059	17.4788	4.87319	27.6561	2.00043	5.46521	13.0255	10.2544	2.02099	23.8874	7.184	5.24101	7.04628	0.588953	8.83108	0.641801	63.6544	0	0	0	0	46.7215	76.1042	7.71324	42.5432	0	0	0	0	0	0	0.436031	2.76115	0.997447	25.4755	1.02749	51.3832	21.6192	30.2226	0	0	0	0	0.924575	0	0	5.75008	0.247163	12.1469	53.3159	0	80.8344	115.84	50.6306	0.659639	0	0	2.24121	0	84.5165	0	20.0737	59.4939	0.749838	0	11.0852	7.39842	0.0949185	0.133491	4.78357	0	8.34552	4.93962	20.8	0	0.159908	0	2.38672	14.2298	17.1816	5.48319	60.786	43.5767	64.6837	0	27.2955	14.8597	3.00308	0	35.6415	5.07686	0	21.9583	2.93586	53.4136	0.29447	5.51556	80.9945	57.0394	0	11.7544	15.373	0.502245	0	7.80562	50.5326	65.7584	0	44.6385	0.345372	18.6192	21.4998	18.766	0.00685862	49.4274	0	0	0	0	0.105193	0.0403815	0.383723	10.697	0	0	5.9149	2.61531	0.595387	0	0	23.1414	5.9408	0	0.610109	0	40.4754	50.4985	60.0743	3.62831	55.7864	0	0	30.3594	0	0	4.23106	13.437	37.3156	0	14.3674	33.4425	2.61063	0	29.1905	3.61086	0	44.4014	34.4667	19.1563	0	0	82.1994	49.9973	17.1491	23.9152	19.5564	9.97896	0	0	19.8074	0	0	0	21.5614	10.5749	0	15.1325	14.4738	10.801	5.34092	58.5323	60.9777	51.3321	0	29.5741	26.3498	0	15.0079	80.3393	0	0.20497	15.7622	1.87641	0	0	0	7.28433	0	0	22.45	22.6913	26.3457	16.5447	8.51589	0	0.160147	3.72192	25.3311	63.82	75.6815	62.4734	0	36.5272	8.94901	28.8583	38.7417	5.26076	16.2001	5.10371	44.1717	46.7887	7.50429	0	9.02113	4.95634	47.0295	30.8742	9.80518	0.728728	63.4832	25.9068	0	37.9488	0	0	0	0	35.4464	3.95935	3.29358	0.00935051	0.428715	0	70.3123	49.0501	87.3216	81.5853	15.0043	70.5647	0	90.104	17.9811	14.2965	22.0477	9.02389	127.55	0.861064	65.5631	57.5193	64.9754	0	13.4153	1.65768	3.33531	0	0	0	52.8688	11.4058	0.622334	0	113.709	62.5902	0	66.8819	19.7828	4.08693	0	72.2146	64.7358	70.6753	17.4029	7.94729	38.3446	20.7501	9.97968	0	0	0.187314	19.3013	0.157639	0	0	74.7355	15.8834	4.8993	2.75265	69.1114	45.0297	75.6574	15.0037	32.2313	9.27737	45.601	21.4716	3.32471	10.3763	18.055	0.0442891	0	0.260408	30.397	0	0	0	12.8225	72.6665	7.29867	12.0895	0	8.70837	9.73167	23.299	0.155247	15.4503	4.04074	4.05358	0	28.2266	0	0.606138	13.6506	59.2342	63.3274	59.8324	66.0595	60.2858	77.327	63.0446	62.4146	72.3233	70.9197	0.82861	0.845849	62.8808	66.7233	62.0458	0.233488	96.1282	59.2043	70.8508	63.1946	64.0725	67.2193	61.9818	36.1869	0	18.0883	6.47682	7.82977	6.84625	0.222599	0	0	12.1359	0	10.9506	36.299	108.309	0.158464	24.2171	0.681411	0	77.0432	52.9013	65.2669	69.2928	38.4064	79.167	77.3903	0	0.183417	56.2708	59.05	11.2146	58.9758	35.1736	71.3266	51.4066	0	66.3944	51.7016	60.4163	63.1382	54.6821	66.9531	56.6201	11.3346	0	0	23.9019	29.7725	35.466	15.7401	0	0	0	61.3423	0	1.6984	17.9028	128.594	50.4628	81.4162	16.3277	0	48.8228	50.2682	40.8256	43.9147	37.5476	1.13492	1.5188	1.55388	205.772	237.97	70.5756	29.9212	18.103	24.2198	8.08067	13.7245	9.7867	13.5073	90.133	122.263	20.2757	24.277	11.1192	18.5007	15.397	16.8346	0	0	29.1187	23.8234	17.6014	137.358	112.54	115.597	89.4141	64.5934	114.406	122.191	99.7466	49.373	48.7414	45.4259	39.3407	65.6164	10.6535	13.0702	0	0	5.22048	5.13278	4.64635	0.688299	8.60242	79.0134	11.8792	16.6555	0.650762	0.866213	0	0.276436	0.483704	0	0	0	18.9268	20.005	16.7691	0	1.46861	33.9092	30.9496	33.9609	0	0	0	0	100.62	0	0.145867	5.99189	0.320698	0.208002	4.60503	24.5274	0	0	3.25269	12.0762	1.95616	57.5362	70.3509	57.0331	65.8324	61.9568	27.0015	52.5165	60.36	1.85926	23.0186	19.3138	24.2473	20.7168	17.5893	19.3289	35.9818	31.5911	0	17.7965	0	0	0	4.91711	0	104.941	93.5451	0	0.146525	27.5167	27.1291	23.4148	26.6633	0.0277858	1.62443	1.25798	1.19298	0.712183	1.86191	2.05066	53.9551	1.75904	0	14.6143	0	0	22.6928	2.44803	27.6949	0	2.10176	36.5134	0	8.07018	71.077	35.4622	43.0835	0	48.8075	116.335	0	0	4.94614	70.0133	0	0	0	0	0	0	0	0	0	0	0	0	0	0	0	0	0	0	0	1.52889	3.95212	1.64185	1.31937	1.08311	7.07039	8.12715	0	0	0	0	0.644185	20.998	0	61.6273	72.4643	42.0055	77.1819	0	0	0	0	0	0.254932	69.0751	0	57.4069	64.6982	0.209099	66.1532	11.1058	83.6087	72.2231	0	0	37.4179	0	10.8532	0	114.588	57.28	61.1856	44.4378	0	0	0	0	37.1242	58.6921	22.1566	3.8711	1.24381	0.213468	0	3.5845	0	8.07406	7.14449	8.39618	3.97092	10.2003	0.324013	0	0	4.83904	14.4185	5.44902	7.09906	1.21224	7.99623	7.91817	0	0	3.65852	9.57859	13.612	11.891	7.08837	7.91129	7.69547	8.76096	6.28031	8.28592	7.8514	0.431583	7.10202	7.75537	7.60842	7.13902	4.27321	8.01859	10.6555	0	7.69128	0	28.0865	1.33673	72.7019	0	10.6474	29.7947	27.873	47.1232	0	36.1861	0	0	6.47686	0	0	11.7645	0	3.4933	0.134061	0	0	0.346511	0.291097	1.05062	5.1427	4.59999	0	0	0.317495	0.412704	0.410135	0.321666	0	0	0	0	0	0	69.508	68.8116	0.995007	2.16567	2.30961	4.52473	11.3657	2.82871	0	14.4825	0.0272872	274.633	14.3653	0	0.121916	0	0	18.3269	69.4669	0.633602	112.002	0	0	0	15.965	47.2347	50.8791	19.1107	56.2572	0	0	0	0	0	0	15.0392	0	20.8949	44.9506	74.7444	57.8607	0	1.45346	0.0981092	0.694688	21.597	66.3127	86.7617	0	0	0	1.52561	16.6247	22.2482	0	27.3312	0	0	15.5027	0	0	2.73832	7.50219	19.2385	8.88541	0	0	81.0397	63.8735	0	10.5821	0.584012	0.47478	0	0.427812	0	0	1.81224	29.6059	0	7.09834	6.6105	0	0	6.41134	0	0	0	0	0	0	0	0	0	4.978	72.755	60.3757	0	0	0	0	0	29.631	0	0	0	0	0	5.71834	0	0	0	0	0.130028	41.3281	0	1.47885	10.4237	9.18332	18.3652	0	0	0	0	0	0	9.01697	0	0	0	0	0	0	16.7871	0	0	0	0	0	0	0	0	0	0	1.31789	73.2534	0.484999	0	0	0.383168	0.341532	0.263525	0.317458	0	0	0	2.77891	3.27308	3.57714	4.05651	22.9672	0	24.8335	0	0.474846	0.547166	9.132	0.048349	0	0	0	0	0	61.9962	0	0	3.63907	0	0	1.02951	0.0674951	0	3.16562	0.333279	7.01305	0	1.61923	0	0	0	0	0.386309	2.1619	0.0620016	51.6855	37.4781	12.9407	0	0	0	0	73.922	64.6524	65.769	47.2343	62.5614	0.302285	0	0.579789	0.504964	0.351357	0	2.0491	0	0	0	24.395	0.208671	0	0	0	7.40587	0	0	56.2943	0	55.4231	63.5698	0	57.6818	0	56.9998	57.8182	0	56.105	0	56.5925	57.1994	54.3703	0	49.4889	0	61.6699	55.4113	58.4835	0	54.7388	54.4579	56.7803	0	26.1909	61.0233	43.2416	45.4865	59.9804	51.5655	0	43.1317	0	47.5217	0	47.1457	58.5203	0	54.2374	40.0561	0	0	0	59.0044	0	0	59.1788	54.1762	58.1414	0	73.361	0	64.4003	52.4303	51.3027	50.1133	50.0951	49.2827	59.1079	56.1646	55.1889	0	57.9846	54.1447	0	57.3822	65.4093	49.3308	0	0	0	0	60.7135	0	52.3277	0	59.55	56.7929	0	49.802	55.9006	0	52.4065	55.611	0	0	52.321	0	0	53.3424	0	0	0	0	0	0	0	0	37.2285	0	76.2246	1.4291	1.04619	52.0983	0.60496	59.6558	54.7625	20.9772	3.07245	5.21051	57.7705	0.114703	533.659	1.20095	0	106.644	33.4406	7.18687	0	11.1736	107.161	63.873	0	70.3088	69.7874	121.608	0	7.63962	20.4169	6.60232	22.6305	0	0	0	0	0	34.2964	0	23.6935	32.0298	46.434	56.2751	0	23.7332	0	0	65.6896	53.2455	78.5202	2.74994	0	3.3513	23.9698	0	0	4.5251	0.152606	0.199334	0.0596468	0.162774	0.000547399	0	0	0	0	0	0	0	0	0	0	0	44.2984	0	0	3.17081	51.0322	0	0	86.8649	53.1612	65.6825	69.3977	0.216647	0.336526	0.30376	0.0739813	0.310156	0.258074	0.39387	0.144805	0	0.257169	0.240385	0.329768	0	0	0	0	0	0	0	0	0	25.4377	16.0776	10.8457	6.14117	7.3521	3.85853	0	0	0	0	0	0	38.7449	49.3364	51.6066	11.9258	0	0	0	0	28.3689	0	2.41743	2.47219	5.21599	6.25229	24.4424	3.51445	5.39195	10.6003	0	26.3685	2.69539	58.7557	143.75	0	111.202	30.8074	15.6021	6.92837	0	21.1304	0	0	0	1.48907	32.2625	38.4195	0	89.6472	0.0221542	7.83859	559.216	3.9899	0	0	0	12.9426	8.52663	8.73262	9.91704	6.88326	0	30.3345	0	0	0	0	0	0	0.424436	0	3.1773	15.1596	4.31222	3.41402	0.663177	3.61861	0	21.3531	0	0.203628	46.7539	6.18963	13.9795	59.9997	10.1497	5.42973	1.22903	8.083	8.61897	10.0559	19.5271	0	9.70149	0	0	0	0	96.5968	0	25.5692	20.563	3.5322	2.75096	45.4949	0	0	0	3.61569	68.0416	79.3658	51.2318	35.2913	0	3.97557	7.58698	0	22.7303	54.429	7.18418	0	0	0	11.3194	71.7165	0	43.5164	65.7614	6.68052	0	9.82249	18.2856	2.64184	0.0222372	0	0	0	0	0	0	0.19047	0	0.0639508	0	3.89323	0	0	0.788903	0	0	77.3492	93.4976	144.098	88.6606	83.7396	48.7159	62.7524	30.0308	11.0034	0	38.7002	0.445391	0	50.7989	44.9593	48.762	94.8853	77.4456	67.9161	60.963	0	54.5049	59.2794	73.5198	0	0	15.238	0	71.8455	0	0	0	0	14.4072	63.2105	92.8969	37.4567	64.0979	0	12.6541	68.7749	73.6482	0	69.3971	0	72.3915	13.608	0.405039	41.6316	84.4346	0.621371	60.9026	1.69948	13.4725	15.2098	63.3187	0	1.43162	0.814301	86.818	65.3584	20.0942	69.7699	0	41.5425	72.6765	0	0	7.79313	17.2585	0.0587405	50.0783	1.00173	1.06132	71.0369	74.2948	0	42.8455	52.294	63.6328	33.6558	0	0.591391	78.9164	4.45083	61.2448	65.8781	0	0	0.946258	0.475455	65.5775	55.5974	0	0	9.89462	0	0	7.2223	26.086	4.44001	1.01037	37.1812	41.2805	53.2344	67.7993	48.3981	41.4725	0.703451	0.845892	7.7801	55.7856	0	6.54296	64.3221	61.1296	0	0.00637491	35.6088	74.1163	56.4777	59.7055	0	0	7.83158	0.711849	0.707453	21.0421	0	24.1966	6.76259	1.74651	18.9698	16.1358	18.9548	0	1.97531	0	24.7251	0	84.957	2.26851	4.66266	0	43.8416	74.6823	0	104.74	1.70652	10.3573	52.9796	72.3627	24.2887	2.51615	11.9829	0	0	93.5245	0	2.08645	0	0	0	0	0	6.34181	73.6662	73.0627	72.5219	7.20499	0	0	2.26239	54.6431	44.4285	0	29.3988	111.956	7.237	98.979	59.019	67.9886	14.8199	50.9237	4.2613	3.33752	12.5075	3.98237	20.7603	2.19609	0	0	0	0	28.2803	28.3617	0	0	14.5284	80.5404	0.761801	0	0	0	0	0.469986	77.1218	17.8292	19.3572	73.9629	3.04648	0.223913	0.16875	2.37683	45.5259	27.1268	36.5056	0	1.38808	0	7.08673	0.925036	7.98872	2.32332	9.01918	0	0.630891	1.16099	4.15163	0	0.600716	0	0	32.9478	0	0.486705	24.6096	0.458945	0.635167	17.0532	18.3532	30.8573	12.1972	0.247569	10.1845	0	0	15.3309	3.43795	4.28356	20.0428	0	45.4091	28.4998	13.3578	49.4378	18.935	0	41.3164	82.7232	0	0	0	0	0	99.6129	127.777	2.04957	23.162	13.4962	0	28.2396	0	0	1.92132	0	0	0.175175	0.212235	13.4196	0	1.54372	11.911	51.3645	1.7879	4.09203	0	12.5041	0	11.2339	5.55157	7.16669	11.3606	6.16213	2.25079	11.8552	16.5898	65.5578	16.4334	0	0	0	0	0	42.4305	0	0.617975	0	0	0.873915	45.2073	0	0	0	5.06656	0	0	0	28.968	0	0	0	0	0	0	0	0.678409	88.8174	44.9349	0.574948	0.383678	3.75692	13.5745	3.35066	7.87789	0	0.94427	0	0	40.7429	32.3527	0	20.4522	51.2102	60.2011	53.9503	70.6354	17.6173	0.576785	0	0.586039	0	0	0	0	14.5968	0	0.503836	0	18.594	12.6877	0	14.9144	38.7042	30.2094	13.8361	12.9163	22.6985	16.4272	0	0.0726505	33.4604	22.5288	79.5628	1.05855	0.30502	0	3.10826	0	0	0	0	0	0	0.302915	0	0.28411	0.225635	0.479581	0.240707	5.48429	0	0	0.308368	69.7607	0	56.7944	76.2416	41.4129	9.75825	0	36.4376	71.6792	0	57.9757	44.1195	62.7388	0	0	1.43606	48.6791	0	38.2828	0	2.51114	2.23769	0	0	0	44.7356	14.0951	83.5347	0	0	0	5.6891	0	0	0	0	0	0	0	6.70744	0	0	0	0	0	51.4042	56.1213	107.394	49.3305	0	18.7463	36.808	53.4052	0	3.64474	23.4268	5.25963	0	58.5435	0	41.2661	19.7073	16.457	14.292	21.0479	16.5004	0	0	35.5169	21.7079	19.4234	29.8656	0.00696996	32.249	1.92471	0	0.683324	0	42.4815	166.011	149.877	0.0842209	6.81841	65.4922	33.5691	0.169468	6.93727	0	0.516059	0	40.6593	0	33.1421	0	15.292	0	0	0	0	0	0.365892	0	0	0	2.39955	0	0	0	0	0	0	0	0.0846905	7.07616	0	0	3.5632	0.286239	0	0	0.189417	0	0	2.66239	0.215679	35.0864	0	0	0.157682	2.47811	0	0	0	99.4073	0.332141	6.79582	0	0	0	4.24439	0	51.9271	10.2624	0	0	0	0	0	0.245153	0	0.589964	63.9506	3.59468	0	0	0	0.067106	4.94159	0	0	0.807868	0	0	1.60608	74.3164	0	0	0	0	0	0	0	0	0	0	0	0	4.2981	0	6.19517	3.28152	0.986422	0	0	0	0.725425	0	0	26.6308	1.06762	3.14592	12.0627	0	0	0	0	28.67	0	16.6014	0	0.248887	0	0	0	0	0	0	0	0	0	0	7.49	0.505437	0.650217	0	0	8.85419	0	0	0	0	0	0.0484682	0	0	0	3.54952	0	1.0774	0	0	1.01836	0.570945	0	4.55147	3.53548	0	0	59.685	0	10.7686	0	0	0	0.663617	22.5783	47.6306	0	57.641	0	0	0.877896	1.89444	0.25085	0	0	0	0	13.1724	0	3.71718	17.1423	0	0	0	0	70.5116	65.8906	1.63483	0	0	11.1185	0	0	0.169746	0	11.8128	20.2453	12.4499	0	0.1297	0	0	0	0	0.884563	0.320603	0	0.227662	8.95031	1.19086	28.7817	39.1969	0	7.40693	0	0	1.31953	21.0424	0	25.4995	28.4714	0	13.4558	7.13102	23.9512	0	0	2.07113	0.197178	27.8827	0.225316	0	0	34.9695	6.78551	2.19051	38.5619	0	6.5231	0	22.1345	5.60319	54.5259	1.16651	13.5726	0	0.139841	18.133	39.5321	42.9024	0	0	23.8907	27.3138	0	0	0	0	0	0.410786	21.8385	8.83565	0	14.6075	0	14.6714	0	0	0	0	0	79.0063	8.09235	39.4165	0	0	0	0	0	0	0	4.70361	55.3854	0.604277	0	0	0	51.1568	0	0	0.169386	0.105528	65.4963	0.0785637	0	0	78.01	0	0	0	0	0	0	0	22.7786	74.2423	0	68.9209	0	0	0	19.0206	56.1812	1.63362	95.8791	5.96602	9.96242	37.7615	0.306165	77.8535	2.12922	1.08764	0.468353	0	0	0	18.5415	0	7.34166	0	0.0849056	25.7577	29.2395	23.92	0.837586	0	27.1835	0	22.554	59.9323	0	36.5152	0	0	0	56.6079	0	12.3358	0	58.1507	2.56647	0	22.3089	0	7.78594	3.12952	1.21921	10.4938	30.1808	18.2192	0	0	72.4264	0	0	0	0	0	0	21.9138	0	0	20.7434	0	0	0	0	0	0	0	10.1174	0	14.8031	0	0	20.6256	0	0	2.16048	0	0	0	0	0	0	0	0	6.70675	0	0	22.7254	11.8896	0	2.92785	0	0	0	0	0	0	0	0	0	58.0714	0	0	0	10.2383	10.4825	0	0	0	0	0	0	0	0	0	0	0	0	0	0	30.8976	33.6503	0	0	0	0.104392	37.6516	0	78.126	59.5759	35.8594	24.9027	45.3913	0	44.5331	0	0	36.9686	18.2006	37.1677	43.6275	37.5674	13.8649	37.9055	37.2408	32.9278	34.0058	115.614	0	22.8473	4.79033	3.94252	39.6213	48.309	43.3389	11.9909	40.6806	41.665	39.3029	8.68563	25.9843	0	0	0	0	0	16.986	0	0	0	0	0	0	0	0	0	0	0	0	0	0	43.0422	0	0	1.04159	40.2356	0	0	0	42.2476	0	0	0	0	0	0	0	0	5.30491	0.75262	3.86661	0	0.546374	0	0	15.1015	3.22662	0	0	7.43944	0	22.9199	0	0	25.9365	0	0	2.54834	49.5244	58.3599	0	0	0	0.699022	4.85863	0.480774	0.125191	78.2373	0.494345	0	1.3464	0.428184	0	1.68899	74.0669	23.2421	7.99169	0	23.7485	8.18766	1.04038	6.71948	23.8551	0	0	48.2556	10.0287	0.464664	0.403258	7.47118	0	0.61155	5.95623	45.9995	10.3698	0	0	3.66725	0	0	0	6.69521	19.6914	62.2604	0	37.7196	1.13269	59.3151	7.11376	1.8642	9.4194	0.0492307	0	15.5552	13.2894	0	0.489327	0	28.4424	73.3449	58.5334	0	0	0	0	0	59.5234	24.65	0.39176	8.43485	0	1.0563	0	33.9659	47.807	45.7172	0	39.7684	0	0	0	50.0247	0.203484	105.025	0.249269	3.29641	14.6306	46.2176	1.13546	10.095	0.367889	0	3.58474	0.789369	0	0	0	1.34255	0	10.5889	0	3.98157	0	0	0	4.15747	3.2504	0.38919	0.516288	76.4076	12.1074	1.00617	13.2416	48.3214	0	15.1496	0.0710985	40.0809	0	16.0728	23.9513	20.839	0.0473185	0.826225	36.8362	3.62828	0.803409	0	1.18007	0	0	20.52	29.6638	0	48.925	0	94.5938	42.9277	1.17772	5.73558	0	0	35.0716	19.8563	0.540193	1.0619	48.7528	0	59.7648	0	0	16.227	0.313254	8.1552	0.152678	5.00794	118.638	45.9754	0	0	90.4977	39.3846	0	0	0	1.02131	3.0702	0	0	4.67263	0	0	0.874774	0	8.95174	0	0.0161526	13.9069	15.3396	3.41003	57.7398	29.45	56.4821	1.21978	54.0462	10.9555	102.393	23.3484	2.70933	0	0	82.5433	13.0474	0	81.7675	28.2003	0	1.1258	18.8014	0	0	42.6724	9.94009	52.037	0	0	0	0	59.624	0.134767	0	1.92555	0.330588	1.27118	0.723324	0	36.7053	88.0927	2.33774	0.21964	15.9776	0	113.991	0	0	0	120.797	42.716	27.0521	0	32.8592	0	0	0	0	0	30.371	63.9771	11.8692	0	0	37.5847	0	0	0	0	0	12.7574	0	25.2354	56.9121	40.5567	0	0	56.3477	5.84192	37.0514	1.4204	0	0	0	5.92033	0	0	0	0	24.0976	10.9389	0	0	18.6516	4.64873	0	1.06419	4.42814	41.2554	0	0.263283	0	0	0	0.300745	0	0	0	1.62032	0	0	0	0	0	0	72.0034	126.384	0	0	0	0	0	0	0.710212	0	3.642	0	0.491194	133.063	15.5143	47.5339	0	0.86434	60.4429	0	0	0	6.51974	0	0	0	24.7078	0	88.2602	0	0	6.74214	21.4885	0.95035	0	0	0.418858	0	33.0867	0	0	0.800026	0.139274	0	0	33.1297	0	0	22.6629	5.26889	0	0	0	0	0	0	0.586677	0	11.0581	6.69657	6.50989	5.33008	0.158674	0.72987	6.38708	14.1237	0.793471	0	0	0	5.85209	88.7843	0	0	0	1.79831	34.3668	8.36061	0	18.6427	0	0	0	0	0	0	0	0	0	0	0	0	20.799	4.08646	0	0	0	75.0224	0	0.377912	0	0	0.404498	8.99038	0	0	0	35.3399	9.3075	7.8775	20.7636	2.23513	97.5413	0	0.0592573	24.9564	47.5003	0	0	78.8947	5.53654	0.542571	4.40076	3.40283	0	0	0.618735	65.0448	0	12.2061	0.954567	62.3953	34.0877	75.5804	0	13.9204	0	0	0.760682	18.0426	0	0	14.4797	9.91503	0	75.0052	0	0	13.26	4.26253	6.49414	20.1466	19.3539	25.0774	31.2116	6.74549	0	46.2566	2.71431	12.358	0.310225	9.75561	6.64152	46.5099	0	0	4.32254	0	1.14346	0	20.7846	47.239	0	9.58286	0	0	0	0	4.00947	0	0	0	0.353056	68.1469	0	0	77.8204	69.7041	0	0	26.9309	0	0	52.4404	35.1221	0	0	0	0	48.6621	0	0	19.3977	0	15.1333	0	0	37.057	0	0.667502	0	0	0	1.00299	0	0	0.79173	26.6052	0	0	0	4.99925	0	6.0009	0	1.04697	0	0.533694	0	0	0	0	0	0	0.732902	37.8813	5.29101	0	0.559063	0	0	0	0	0	0.841141	0	0	0	3.06576	0.587992	0	0	0	0	0	0	0	0	0	0	0	0	0	0	41.254	0	0	0	0	0	10.7262	11.8692	0	1.22803	0.448479	0	0	0.770664	10.8945	7.62462	0	0	0.670937	36.2377	0.603397	70.0094	0	0.886418	0	0	0	8.99046	34.7669	0	71.4361	0	0	0.176798	0	7.15438	30.3019	44.0657	0	0	14.6603	57.936	0	0	0.171486	0	0.394939	0	0	0	0	0	0	0	0	52.2727	0	0	0	0	0	3.24641	0	0	1.04481	0	0	3.00053	0.755159	26.7705	25.7164	23.4871	0	0	1.32572	0	4.00359	0.428242	0	0	0	0	0.63935	0	0	8.19691	0.853796	26.2129	0	0	11.6658	0	40.8465	0	0	0	0	0	0.920914	0	0	0	0.0458229	0.023836	0	0	0.45861	9.64344	0	0.586581	0	0	0	7.94238	0.824787	0	0.454916	0	0	0	0	0	5.6511	0	0.866403	0	0.888331	0	22.519	0	18.1797	7.26386	0	0	26.5991	24.1308	6.34981	0	0.0759567	11.2008	3.05393	0	0.860291	6.9628	0	0	0	0	0	0	0	0.896486	0	0	0	8.90918	16.4602	0	0	0	0	1.83119	5.52379	0.228019	107.413	1.75963	1.44463	0.309848	16.8514	0	9.02149	0.0982429	8.47352	0	0	0	0	60.861	0	0	0	0	1.60184	0.222891	1.96474	0	3.65366	0	7.00921	0	0	0	0	0.935144	0	0	0	0	0	0	0.528178	0	0	0	0.160792	40.7083	0	0	0	0	29.474	0	0	0	50.488	0	29.4613	35.8974	0	18.2491	12.668	0	0	34.2289	9.88331	10.0645	0.74924	0	11.1099	0.449511	0	0	0	0	1.04789	0	38.0615	0	0	0	0.487085	0	0	0	0.770495	5.79642	15.4004	0	0	0	0	7.0377	0	0	0	0	0	21.9845	0	20.3927	0	0.125631	0	0	4.91361	0	28.6326	0	0	0	0	0.509751	0	0	0	0	0	64.8577	13.5856	0	3.17815	0.33476	0	0.830201	0	8.71176	0	0	12.0858	0	62.365	39.6072	19.3508	0.759425	0.651172	0	0	0	0	76.4141	0	0	0	20.4441	0.100885	0	22.0352	0	3.55425	9.77036	0	0	0.13888	0	7.41591	2.4847	0.744408	0.377939	0	0	0	0	0	6.77405	0	11.5067	0.474427	0	0	1.43736	49.7155	0.351996	0	0	0	8.02727	0	0	0	0	0	0	0	0	0	0	16.4134	56.3277	0.124227	0.0165727	0	0	0.359619	0	0.413975	0	0	0	0	5.22613	2.31422	0	16.2594	0	0	0.320755	3.5293	0	0	0.370217	0.247143	0	0	19.0588	20.6871	2.74819	1.86417	2.36075	2.19352	0	0	0	0	1.88284	0.191352	8.40043	0.481022	1.71558	0.0326061	0	63.0873	0	0	0	0	0	0	0	0	0	0	0	0	0	0	0	0	0	0	1.02817	0	0	49.2481	61.5384	7.58109	1.31471	5.18735	37.3994	51.217	37.4321	0	0.560785	36.5931	3.65091	0	7.84485	40.7257	5.92381	0	41.6481	0.373103	13.2032	12.6099	0	34.0531	29.8165	0.692692	0	0	44.0071	0.257974	4.58119	16.3319	1.07973	0.400469	7.40817	0.0790687	0.328615	0	11.0262	0.101261	0	20.2085	0.575997	0	2.0553	0.275171	0	9.76157	39.4187	15.6212	21.4298	52.8038	48.6949	0	0	18.109	25.6737	10.7808	0	0	0	0	0	3.22195	0.472683	0	0.151883	2.11088	0	0	21.5573	0	0	0.706154	0.110729	44.2034	1.25914	0	0	0.447339	0	0	0	0	0	0	0	0	0	0	63.8791	0	0	0	0	0	0	0	0	0	0.043357	0	0	0	0	0	0	0	18.3199	0	2.38503	0.986777	0	0.0439653	7.19436	0	0	0.138282	4.10425	0	0	0	5.72467	2.55632	0	4.6498	5.05535	0	0	2.2446	0	0	7.56112	0	22.3527	7.29131	6.46092	5.84919	36.3361	0	0	0	0.216776	0.16995	0	0.938862	0.0115911	0	0	0	0.627407	0.337635	0.574892	0	15.576	12.2461	4.64372	0	0	0	2.19663	0	0	0	0	0	0	0	0	1.12	5.99338	0	9.13528	0	0	0	0	0	0	0.473719	0.603752	0.508618	0.629826	0	0	0	0	12.8958	0.188502	0	0	0	0	0	0	0	0	0	0	0	0	0	0	0	16.4892	0	0	0	0.188067	1.21023	1.02067	0	0	2.10997	0	0	0	0	0	39.1035	6.47135	3.8843	10.9977	0	0	0	0.901698	0	0	0	0.712183	0.691529	0.750816	7.92775	7.26112	6.95965	0	6.88137	4.98823	5.30766	42.0403	0	0	0	0	11.6456	0.191819	0	0	1.8194	0	0	0	0.0095687	0	0	0	5.91432	3.83138	0	24.0389	0	0	0	25.8536	6.51627	15.9862	0	0	20.435	31.6648	0.278213	0	0.240698	17.0356	12.0874	11.0904	0.112197	0	0.247279	0.423375	0.462555	0.289432	0.110507	0.0750464	0.159493	0.113648	0.278937	0.245902	0	0	0	0	0.780969	0	0	0	0	0	0	0	1.30944	0	0	0	0	0.0949185	0.912912	10.5038	0.641634	0	0	4.02094	0	0	0	0	0	0	0	0	70.3888	0.317418	0	0.0433314	0.0773983	0.0339687	0	5.08223	6.4494	18.1791	0	6.5649	0	0	0	0	0	1.41028	0.907322	19.6885	3.51757	0	0	0	0	0	11.2475	0	0	0	0	0	32.6642	5.60633	0	0	0	0	0	0	0	0	0	0	71.2575	0	0	0	0	0	1.70119	0	0	0	0	0	0	0	0	0	0	0	0	0	0	0	0.0174503	0	0	0	0	0.264425	0	61.4815	1.99872	2.68772	8.43607	0	24.4742	23.109	36.4609	31.0181	44.1181	0	0	0	0	0	0	0	0	7.79555	0.132262	0	0.478523	3.13159	21.4397	0	0	0	0	0	36.4808	0	49.4231	32.6449	0	0	0.34363	0.387435	0	0.294069	0	0	0	0	0	0	0	0	0.548993	0	0	0	0	0	0	0.0874891	2.17722	0.533271	0	0	10.4543	0	0	0.171232	0	0	25.0404	2.04742	0	6.48273	0	0	15.8557	0	0	0	0	0	0	0	0.429436	0	0	0	7.08992	0	22.9399	0.0887726	0.11544	0	4.51706	0	2.1879	0	0	0	0	0	0	0	0.923431	0	0	0	0	4.66545	0.552842	0	0	0	0	0	0	0	0	0	0	0	0	0	4.06631	0.562236	0	0	0	1.53391	38.2217	0	0	6.43513	0	0	0	0	0	0	0	0	1.16005	41.5393	1.26686	25.1199	0	0	0	0	0	0	0	0	0	0	4.43353	0.516096	0.627015	4.59352	0	0	0	0	60.1164	0	16.9803	30.5182	74.0031	52.4285	26.6706	0	0	3.57074	3.92265	3.87083	4.07673	0	0	0	0	0	0	0	0	0.088956	0	0	0	0	0	0	0	2.78454	0	0	0	0	0	0	0.430686	0	0	0	0	0	0	0	6.31677	0	0	0	0	0	38.3481	25.6082	0	0	0	0	0	0	0	5.62458	0	0	0.392662	0	0	0	0	0	0	0	69.8096	0	0	0	0	0	0	0	0	48.5335	0	0	0	0	0	0	0	0.722001	0	0	0	0	45.5696	0	2.08236	0	0	2.39881	2.08542	0	0	0	0	0	0	0	0	0	0	0	0	0	0	0.137108	0	0.521967	0	0	0	0	0	0	0	0	0	0	0	0	2.94135	24.7407	0	0	0	0	0	33.8001	0	0	0	2.82228	0	0	12.571	2.78522	2.26464	1.88742	0.0114395	0	0	0	0	0	0	0	0	0	0	0	22.8576	1.43351	31.138	0	0	0	0	0	0.606372	120.569	51.8468	0	4.52375	0	0	0	0	12.5331	1.1828	2.06826	2.9862	0	0	0	0	0	0	0	10.6206	0	21.2017	3.81216	11.4661	0	0	0	0	0.153904	0.127847	0	0	0	0	0	0	0	0	50.9999	44.4972	0	5.87593	0	0	0	0	0	0	0.472719	0	0.713285	0	5.91773	4.44644	0.646044	0	0	0	0.203735	21.8669	0	0	0	24.9893	0	0	0	0	0.819626	0	0	0	0	0	0	0	0	0	0	0	0	0.317375	0	0	0	0	0	0.0950481	0	0	12.4323	0	0	1.62718	11.9462	0	0	0.58081	1.97148	0.652815	0	2.6872	0	0	49.2581	0	12.6764	0	12.4459	14.2534	0.982894	6.59809	0	1.66881	0	0	0	0	5.02706	0	0	0	6.44508	0	0	1.09618	0	0	0	0	0	5.92779	0	0	25.9156	0	0	0	0	0.641405	76.6836	0	0	0	0	0	11.4573	0	0	0	5.19904	0	15.14	12.5447	0	0	0	0	0	0	0	0	0	8.22291	0.670772	0	0	0	0	0	15.6361	0	0.340555	20.3538	8.92152	0	0	0	0.548685	0	0	0	0	0.300341	0	0	4.09397	0.449637	0	0	0	0	0	0	0	0	8.98879	1.09185	0	0	0	0	0	0	0	0	0	0	0	0	1.52368	17.6193	0	0	1.96495	2.44553	0	0.157151	1.90533	4.68465	2.40625	0	5.22019	2.02862	0	19.4827	1.17167	0.40843	0	0.71603	0	0	0	0	0	0	0	0	0	0	0	0	0	0	0	0	35.7028	0	0	0	0.716309	0	0	0	0	0	0	5.18016	0.034069	20.8064	0	0	0	0	0	0.261899	0.0277858	0	6.73407	0	0	0	0	0	0.261652	7.04607	1.42513	1.84588	0.223041	0	4.96056	5.12052	0	0	5.7002	5.54112	18.2684	4.65886	0	0	0	7.44904	0	0	0	0	0	0	0	0	17.1353	0	0.560052	0	0	0	0.683732	0	0	0	6.2359	3.33922	63.1142	0	0	0	0.317632	0	0	0	0	0	55.6861	69.5219	6.21486	0	0	0	0	0	0	0	0	0	6.40762	6.51221	5.47208	5.89954	8.97753	8.40743	0	0	0	0	0	0	0	0	0	0	0	0	0	0	0	0	0	0	0	0	0	3.71344	0	0	0	0	0	0	0	0	0	0	0	0	2.39778	0	9.69214	1.46307	0.0792145	0	69.5327	0.49598	0	0	0	0	39.0036	2.09509	2.32442	0	0	0	0	0	0	0	0	0	0	0	0	0	3.93998	0	0	0	0	0	0	0	0	0	0.339751	7.88719	0	0	6.36155	1.94146	0	0	7.5786	59.5505	35.9845	0.0857704	0	8.72904	38.6065	0	0	0	0	1.00665	12.6009	0.599039	0	33.6408	0	0	0	0	0.489187	0	0	29.4563	28.294	1.99448	23.317	74.0378	0	0	42.6036	0	0	0	0	0	0.725637	0	0	22.7181	0	1.16005	0.955191	0	0.434953	0	0	0	0	0.126996	36.4125	0	0	13.8378	0	0	0	18.5352	0.765059	0	0	4.88803	10.3288	0	0	0	0	0	0	0	0	27.8368	0	0	0	0	0	0	0	0	0	0	0	0.0721645	0	0	0	0	0	0	0.474412	0	0	0	0	70.0618	0	0	0	0.577431	0	0	18.8088	0.158589	0	0	0	4.02439	3.36665	5.22392	39.7976	11.6785	0	0	0	0.0936448	2.43669	0	0	0	0	0	0	0	0	7.11758	7.52677	9.11486	0	0	0	36.8278	32.3824	29.9817	31.0321	3.69557	3.02955	2.69755	0	1.535	1.59402	2.11057	0	0	66.3248	0.0975775	28.9257	0	0	0	0	0.666861	0	0	0	0.788104	1.95028	8.04013	2.83737	0	0	0	31.7983	0	0	6.5214	8.21448	36.8226	0	0.962242	0	0.0766604	8.03609	0	0	0	0	0	0	0	0	0	0	0	0	0.0757574	0.179405	0	0	0	1.87624	0	0	0	1.9005	0	5.00274	0	0.27039	0.199626	0.188759	0	0	1.81486	0	35.2743	0.405396	62.6817	0.595486	0	0	0	0	18.4997	0.151877	30.3196	30.9444	0.364979	5.73539	0	0	0	0	1.33729	0	14.9237	13.361	1.55646	15.6085	0	0	0	0	0.814615	0	0.117386	0	0	0	0	0.405641	0	0	0	0	0	0	0	4.59995	0	4.27835	0	0	0	0	0	0	0	0	0	0	0	0	0	0	0	0	0	0	0	15.792	0.34486	0	22.096	4.40228	7.19959	0.665605	0	0	0	0	0	0	0	0	0	5.91012	0	0	0	0	0.441956	0	0	0	0	0	0.0846035	42.133	23.17	0	3.34581	0	0	0	22.8148	0	0	0	0	0	8.63572	0	0	0	5.05561	0	0	0	0	0	19.836	0	21.5967	0	0	0	0	9.82406	1.02438	0	0.177795	0	25.091	0	21.1811	0	0	4.11246	1.61238	0	0	3.12443	0	27.7383	0	0	5.10127	71.2488	43.7561	44.0902	0.638599	27.2554	0	0	0	0	0	1.74855	0	0	0	0	0	1.60118	3.9012	0	9.62577	0	68.2889	0	0.967557	0	0	0	49.7442	67.6165	1.45095	0.0356987	0.117766	0.104737	0.724739	0	0	0	30.2792	0	34.8149	0.828532	0.439033	5.25789	5.54593	9.75481	29.6911	0	0.678409	0	4.50146	5.01191	0	0	0.266106	0.188502	0	0	0	0	0	5.9629	0.193221	0.193221	24.4785	12.8604	31.6497	0	0	0.607971	0	0	0	0	0	0	0	0	0	0	0	0	0.234236	0	0	0	0	0.153613	0.0865287	0.0364435	0	0	0	0	0	0	0	0	0.126311	0	0	0	0	0	0	0	0	18.3109	15.7617	16.0377	0	2.53759	30.9803	0.160968	0	0	0	0	0	2.27986	29.1954	0	0	0	0	14.7546	0	0.205577	0	4.21974	3.65951	0	70.1607	2.39298	0	0.639702	0.802993	10.2121	0.206707	0	0	0	0	6.25931	0	24.5615	0	0	0	0	8.74124	7.53805	56.0141	0.329691	0	0	21.873	2.26078	0.560144	0	13.9739	0	0	0	0	0.147872	4.16034	3.37854	0	0	0	0	0.414679	0	7.80406	0	0	3.14503	3.23802	0	0	0	0	0	0	0.23426	8.26102	11.6446	39.0226	10.4993	0	0	0	0.919787	0.322913	0	0	0	0	0	0	7.68795	8.9836	0	0	0	0	0	0	3.15371	0.49755	15.1467	14.8077	0	0	0	0	0	0	11.3615	31.0136	0	0	0	0	0	0	0	0	0	0	0	58.7592	0	5.32973	0	0.366864	0	0	0	0	0	0	0	56.979	43.3012	0.176722	0	8.683	0	0	0	0	0.954129	3.60595	0	0	0.715091	0	0	0	0	0	0	0	0	0	3.44139	0	0	0	0	0	0	0	0	0	0	6.54061	0.993118	1.52662	23.8806	0.150994	0	0.0498323	0	0.0411616	14.3103	64.1728	0.118458	7.52085	15.5835	10.7908	20.3329	11.0875	27.0705	0	0	0	1.52992	4.44967	1.56251	1.40588	0	17.2245	0	8.99444	0	0	21.9518	0	0	0	0	0	0	0	0	7.12383	15.1054	0	5.76614	0.796086	0	12.5444	0	0	0	0	2.45898	0	0	0	64.6721	0	3.61608	2.88697	0.017745	0	67.1701	15.2523	0	17.2699	0	0	40.1794	3.89092	0	5.74956	57.7855	0	0	0	5.44603	1.1188	0	0	8.60356	0	0	8.05135	1.3582	0.602332	0	0	0	0	0.0996443	0.122546	0	5.38751	0	0	0	0	0	0	12.4598	0	0	0	0	0	0	8.11597	0	9.86345	0	84.9325	91.9461	7.7273	7.48717	0	0	0	0	0	0.421515	0	0	0	0	0	0	0	13.578	9.23469	0	0	0	0	0	0	0	0	0	0	0	10.1023	11.7996	2.02814	0	0	0	0	0	0	8.6718	86.0522	0	0	0	0	0	0	0	25.0478	0.160147	0	0.334424	0	0	0	0	3.97175	0	0	0	4.3792	0	0	2.84148	0.644055	0	1.16205	24.5599	0	0	0	5.54464	0	0	0	0	0	0	11.0746	11.2374	17.894	16.1879	0	0	2.56582	12.4418	0	0	0	0	0	10.6689	15.4825	11.8469	3.23045	3.33259	4.85179	5.61799	0	0	0	0	0	0	0	0.700235	0	4.13595	3.11776	0.358645	0.239565	0	0	0	0.204231	0	0	0.926822	7.85195	92.6139	0.286498	0	0	0	0	0	1.62141	2.61488	0.6081	0	0	0.0144871	0.0254533	0.792978	0	0	0	5.0178	0	0	29.8787	13.8931	0	0	6.50994	0	0	0	0	0	8.37215	0	0	0	6.56453	0	0	0	0	0.150517	0	24.4215	0	0	0.455018	0	30.1478	0	0	0	0	0	0	0	112.018	2.46567	0	0	44.366	0.300967	31.7193	0.908169	1.42374	5.41944	40.2952	0	0	1.16149	0	2.12757	0	0	0	0	0	6.88397	0	24.2604	0	2.98262	0.0426144	19.2215	19.9067	0	0	0	0.0520892	21.4591	0	6.07314	0.21182	0	0	0	0	0	0	0	0	0	0	0	0	0	0.151078	0.858093	0.991346	0.370484	0.478289	0	0.0163585	0	0	0	0	0	0	0	0	0	0	0	0.0459878	12.0447	0	0	0	0	0	0	0	0	0	0	0	0	0	0	0.137476	0	0	0.83882	0	34.0619	43.7834	0	1.19821	0	0.836723	0	0	0.802453	0.0251803	0	0	0	0.528263	0	0	0	0	0	0	0	0	0	0	0	0	0	0.0203523	0	0.100151	7.4185	0	0.919272	0	0	0	47.2295	2.51845	0	0	0	19.707	2.5003	0	0	0	0	0	0	2.39312	0	0	0	0	0.492762	0	0	76.7549	0.440785	0	0	0	0	3.63907	10.1473	7.81583	0	0.256833	0	0	0	0	0	0	20.6885	0	0	13.5138	0	0	0	0	0	0	0	4.27918	0	0	0	6.50825	8.70234	0	0	0	0	0	0	0	0	0.0360471	0.211069	0.149796	0.212479	0.0837849	0.238044	7.24169	9.77298	0.0768822	0	13.6905	13.8881	14.0361	0	0	0.393338	0.0670835	0	12.0601	19.8351	0.0406263	0.64818	1.22654	0.802875	71.1753	0	0	0.804793	0	0	0	0	0	0	0	49.3145	0.901285	0.80603	0	12.4114	0	0	0	0	0	10.508	0	0	0	1.4035	13.0191	0	0	17.4458	0	0	0.530576	0	3.13245	1.25735	0	0	0	0	0	0	0	0	0	0	0	6.9769	0	0	0	0	0	0	0	0	0	0	0.0419997	0	0	0	0.154556	3.67745	0	0	0	0	0.233488	0	0	0	0	0.0693341	0.140358	0	0	0	0	18.19	0	0	0	8.87559	6.33152	0	0	0.184467	0	0	7.28015	56.0144	0.518938	68.7566	0	0	0	0	0	0	0	0	0.0936448	0	0	0	0	0	4.43062	0	0	0	0	0	0	0.251315	0	0	0	0	0	0	0.392268	0.441807	2.81798	30.9428	48.8157	10.2308	3.88019	4.2136	0	4.83191	0	9.27959	5.95329	0	0	0	2.4869	5.47235	0	0	0	0	0	0	0	0.0521382	0	0	5.08979	30.1176	11.7591	0	0.566287	0	0	0	0	0	1.96523	6.90878	0	0	0	0	0.220244	0	0	7.04451	1.68819	0	2.12757	0	0	0.690717	0	23.7682	259.131	226.488	21.1696	14.9305	0	0	0	0	0	0	0	63.2935	0	0	0	0	0	0	0	0	71.6629	0	0	0.310877	4.00225	0	0	0.0800864	7.4956	0.358704	0	0	0	0	0	0	0	0	0	5.13125	0	8.52826	0	0	9.20746	27.1204	0	0	0.203294	2.17674	0	0	0	0.586844	0	0	0	0	4.77068	0	0	0	0	0	0	19.897	15.8813	0	0	26.0897	0	0	0	0	50.3515	0.274577	47.9144	0	2.05241	0.456263	0.241852	0	0	0	0	0	0	0	0	0	0	0	0	0	0	0	0	6.86677	7.97192	0	0	0	0	3.98242	0	0.0861336	0	0	0	0	0.116828	0	0	0	0	0.285722	9.61626	0	0	0	0	0	0	0	0	0	0.0693176	3.43351	0.532105	0	70.8994	0	0	0	0	0	0	13.7636	0	0	17.7955	0	0.511104	6.29525	8.04986	10.96	0	0	0	5.45351	0	0	0	0	0	113.474	0	33.8038	0	0	22.2673	0	0	0	0	0	0	0	0	0	0	0	0.0977433	0	0	0	13.6762	12.9765	55.3359	0	0	0	1.74062	0.334857	0	0	0.209929	0	0	0	0	11.3279	0	0	0	0	21.0192	0	0.524147	0	0.069138	3.04601	0	0	0	0	0	0	0	0	0	0	0	0	0	0	0	0	0	0	0	0	0	0	26.4399	0	0	0.590162	0	0	0	0	0	0	0	0.0930966	0.231313	0	0	0	0	4.87624	0.0916788	2.03101	0	0	73.2412	0	0.451931	5.70944	1.26445	0	3.31291	0	0	0	3.16786	0	0	0.361529	55.0066	4.25165	8.45088	0	38.594	0	0.947966	1.20217	0	0	0	0.0294523	0	2.23644	1.71785	2.51612	2.75232	2.69623	0.276334	9.0728	0	0	0	0	0	0	0	4.35285	27.3764	0	0	0	0	0	0.378478	0.559573	0.0806763	0	1.17287	0	0	12.0393	0	0	0	0	3.52824	2.67821	0.195047	0.0412342	0	0	0	0	0	0	0	0	0	0	0.586718	0.80634	0	0	0.133553	0	0	0	0	44.3702	0	0	0.295809	0	0	0	0	0	0.698807	0	0.173263	0	8.35835	0.180433	0	0	0	0.357361	0.57831	0.618265	0.402424	0	0.88156	40.4124	27.8052	0.298891	0	0	0	0	0	0	0	0	0	0	0.419076	16.2875	0.0374595	0.355781	0	0	0	0	0.325845	0	7.70257	0	0.849923	0.115702	0	30.9922	0	59.0101	74.6338	71.2253	1.20408	0	0	0	0	0	0	0	0	76.6576	0	0	3.09352	0	0	0	0	0	0.293597	0	2.53311	0	0	2.06856	0	0.291699	0	11.0202	0	59.7083	3.34271	0	0	0	0	0	0	0	0.560475	0.652953	0	0	0	0	0	0	0	8.77156	41.8513	0.102581	1.19436	0	0	0	7.17635	12.2472	0	0	0	0	0	0	0	0	0	8.20657	11.3587	0	0	0	0	0	0	71.2202	0	0	7.89426	0	0	4.09879	0.162897	0	0	0	0	0.149974	0	0	0.0581494	30.2174	0	0	0	0	0	0	0	0	0	0	0	3.84745	18.2334	3.99722	0	0	0	0	0	0	3.78647	0	3.56014	0	0	0	11.6372	0	0	0	0	13.4576	99.762	0.0603743	1.66832	0	0.429006	0	0.181302	0.180315	0.193634	0.387532	0.471083	0.376786	0	25.8703	24.439	24.5677	12.3086	0	0	0	0	0.240281	0	0	0	0	0	0	0	0	0	0	0	4.40406	13.8095	0.073168	0.150552	0.242079	2.3684	0.138714	0	0	17.6478	24.7981	25.398	0.14262	0.259714	0.15381	0	0	0	1.64014	0	16.8513	13.0022	0	0	0	0	0	0	0	0	0	0	0.739172	0	172.56	0	0	0	0	0.395535	0	0	0	0	0.991043	6.70216	6.66565	6.26761	6.83838	0	0	0.368097	0	47.9655	0	10.6141	0.772299	0	0	0.967898	0	0.208198	0	0	6.40822	0	0	0	0	0	0	0	0	0	0	0	0.992196	0	0	0	0.0258442	0	0	0	0.19129	0	0.0579774	1.01182	0	0	0	6.88864	5.8554	5.05499	0	0	0	0.529711	0	0.39583	72.4858	0	0	5.67823	0	0	0	0	0	0.0876732	0.189963	0.331353	0	0	13.3481	0	1.53957	0.855352
TWINS_70162_6	27.8876	0	0.605217	0	0.4756	1.28958	3.5792	40.7516	36.7216	1.83425	0	5.93593	43.673	0.0456579	5.79621	0	7.02831	22.7168	24.97	1.42051	40.7303	0	8.84594	0	5.5676	0	0	0	26.2293	2.20617	0.0867524	31.6059	12.5348	36.9184	37.7253	0.117089	0	48.2266	13.4	102.518	0.789197	0	1.44959	0.00588836	44.3277	0.474589	0	6.78685	59.0243	0.192724	34.8631	2.49846	0	3.13948	53.9747	0	0	10.9932	0.787648	0	58.0972	0	0	1.34761	0	0	29.9164	7.39719	8.10172	0	0	0	0	0	1.08444	1.37917	0.965738	1.3741	5.0388	0	0	0.909937	54.7289	46.3715	0	0	0	1.30767	53.027	0	52.8542	0	0	0	0	2.99278	0	0	0	0	0	0	1.83057	1.24466	0.309209	2.08522	56.3313	48.6265	46.473	41.7504	14.152	13.4689	0.00572047	0.0244831	0	0	0	0.26075	0.635254	0.21213	0.258824	0	0	0	0	0	0	25.5997	0	50.1974	0	0	8.20716	0	1.63371	0	10.6806	0.434945	0	1.70793	30.8396	38.7346	27.3205	0	32.3508	0	0	0	0	11.8036	21.3565	0	0	4.40939	0	8.06794	0	0	55.8869	0	29.1904	64.1732	0	2.58017	0	38.3148	6.97279	12.1055	12.0776	0	51.9883	56.6395	36.9285	1.06047	39.9775	0.122915	0	0	0	0	0	0	1.31629	0	0.840217	0	0	0	0	0	0	26.5167	31.4076	0	0.16414	5.61292	14.0875	0	16.771	31.108	0.0836415	30.4172	29.6158	0	26.219	0.185438	31.8313	30.8914	29.5119	30.2449	27.5674	29.7208	1.08696	0	0	0	0.76762	0	0.317077	0.342295	0	0.38804	0.851098	15.5933	0	0	0	23.053	0	45.8226	1.83766	0.119035	0.307512	1.54792	1.99857	0	0	0	0	0	0	0	0	0	0	0	0	31.018	30.1389	0	3.07169	27.8511	0	0	0.291985	0	0	0	0	0	0	0	0	0	0	0	0	0	0	42.676	0	0	0	0	0	0	0	0	0	0	0	0	0	21.1783	3.93648	0	16.2314	0	0.698544	0.464427	6.39403	0.0402574	0.619694	34.0969	23.7445	63.1941	0	3.36881	0	6.98412	35.0837	11.8885	20.4457	0.0421106	31.2687	49.7565	0	0	0.590186	13.5793	0.0724921	0.210072	1.89635	0	0	0	0	0	0	0	0	27.7761	11.4601	0.578454	55.5392	91.6772	3.79762	60.3386	17.3119	35.8958	53.3415	39.7666	28.3201	0.25281	0.0813181	85.1304	11.1007	0.0172289	2.29385	22.3945	6.98293	9.36212	0.0474886	0	0.422637	0.766461	0.887626	0	13.816	74.5156	2.2807	0	46.5123	0	5.79305	54.7396	30.9478	36.7105	0	61.0931	35.8467	0.620993	0.0880716	37.3234	1.75945	0	5.54198	0	0	0	2.43524	0	65.7788	0	2.18444	2.51901	34.7294	21.2587	0	0	60.5058	0	1.35716	1.45309	0	0	0.854863	2.19503	52.0404	0	23.4139	21.4792	63.2112	0	2.55587	1.30109	0	34.0964	9.09972	0	0	34.7705	0	13.3563	12.996	9.52798	7.37896	28.52	49.9395	21.1004	55.9695	26.1362	83.7194	34.7987	25.592	30.6955	21.9376	0.491134	2.88296	52.9623	22.1633	56.2996	56.1022	51.3622	62.9074	84.0166	83.0352	41.5595	38.7708	0	47.405	6.05297	13.5059	0.907803	61.5637	0.158976	9.97452	0	51.091	0	0.439002	38.8391	0	43.9555	0	1.67195	63.5496	21.2239	0	0	1.29598	40.745	0	45.6961	0	10.4041	0.201904	0	0	0	0.19652	11.4082	0.352498	10.0836	24.273	25.7561	36.8905	0	10.675	1.22367	3.92019	0	6.51233	47.9987	48.7148	57.4894	0	0	0	28.0709	36.6399	0	12.0551	0	9.19197	56.7025	47.2728	0	44.4599	22.402	0.0932552	0.133348	0	8.77745	0.308917	0	0	0	0.19247	68.4409	0	29.5779	1.64167	0.77987	0	33.8546	0.0334264	0	60.6741	51.4431	16.8307	50.5414	12.6642	21.5524	50.6604	40.9466	0	3.45476	44.5575	0	49.5195	10.6439	49.4234	60.0667	16.7007	58.7614	36.3959	59.1745	29.6213	60.7515	2.68771	0	57.9421	0.110436	7.54782	7.75228	0	60.951	8.45559	0.150146	0	64.9687	51.8577	67.5967	1.80963	49.492	22.8929	44.0086	1.91822	33.517	6.94797	52.8515	0.842723	0	0	231.197	4.70702	1.19615	32.4062	26.9626	18.4552	0	7.35957	0	62.2654	0	0.041497	0	0	46.58	45.7991	4.96423	8.11855	0	0	17.8428	10.333	4.66381	0	0	0	0	0.225511	0.468294	0.797515	0.905791	3.65926	33.5206	0	0.512989	44.5379	0.599149	8.94166	0	62.8485	6.0425	2.37283	33.6726	0.148946	6.67191	56.1263	0	0	1.66536	0	14.9862	13.6536	2.83574	7.05016	0	0	0	25.584	105.735	10.2236	0.64607	16.9513	0	14.0282	0	0	0	2.79068	29.2949	52.6753	52.8998	4.00133	0	3.34732	2.78936	1.6522	3.42563	28.3224	0.408078	54.3114	0	0	2.22894	0.750895	26.075	17.5599	8.66778	1.1594	11.7336	0	53.3503	0.236881	0	25.9044	0	3.48415	0	0	49.8618	0.597633	0	15.3332	0	18.4812	0.714129	18.7244	1.32738	2.45823	33.0292	7.41123	6.60162	217.334	4.67712	6.98989	53.1707	0.69536	5.33416	20.2533	90.8247	38.084	19.8407	0.0735993	8.11227	58.1787	23.4413	5.5092	83.7439	0.0452894	0	0	0.110045	0.100605	26.4454	0.359525	0	0	6.13302	25.8048	0.90607	0.157465	2.90401	0	18.9927	0	0	4.37384	41.6516	0	7.98747	2.92147	0	13.898	0	0.831544	2.08164	58.5178	16.1113	0	42.6707	59.6343	5.65799	34.6583	1.87777	82.481	17.7476	48.6613	0	32.1494	31.5919	8.47355	65.487	0.0880796	4.68567	9.35435	3.05698	1.65169	48.5444	2.48778	3.0212	10.4048	0.322389	10.2907	1.16642	58.8266	0	0	0	0	14.0457	67.1771	0.953473	91.8751	0	0	0	0	0	0	0.706953	3.96221	0.94578	6.13672	1.59284	61.0686	13.5687	7.95944	0.194881	0.316292	0.12703	0	2.67646	0	0	3.23721	0.407726	7.88793	19.8755	0	133.01	88.2448	28.3086	0.751136	0	0.030676	3.50214	0	75.7598	0.0219892	3.70494	56.7783	0.599907	0	5.74897	10.4255	0.0645293	0.135091	1.02477	0	2.52534	0.329446	7.68404	0.117827	0.065564	0	0.932093	16.3535	4.75043	1.71844	59.3487	38.7796	51.8784	3.73379	37.315	2.92333	4.34954	0	13.2586	8.82022	0	2.45952	1.94894	52.9833	0.12141	0.78089	55.7578	63.6837	0	1.89361	27.4296	0.635849	0	21.2877	25.999	44.4607	0	17.4727	0.310352	7.27041	7.86955	7.25829	0.421855	20.3528	0	0	0	0	0.0498961	0.0812302	4.31959	4.56203	0	0	6.29575	0.150597	0.561194	0	0	31.6998	0.264189	0	0.565948	0	41.9561	45.304	54.6573	3.25741	56.9895	0	0	10.5982	0	0	7.41678	20.232	24.4548	0	5.78979	43.0205	3.65223	0	39.4486	0.876897	0	46.0445	29.6035	14.0038	0	0	54.5029	39.1721	4.16764	31.7127	4.81778	19.1331	0	0	35.44	0	0	0	13.7659	9.4144	0	11.9728	11.6034	8.01475	0.0680162	33.4523	42.518	38.5236	0	27.2807	27.5137	0	22.7949	74.5589	0	0.0636135	3.77138	2.43965	0	0	0	18.7157	0	0	32.6852	10.2385	9.75849	14.8314	0.178718	0	0	3.13422	29.4019	43.0857	48.9955	46.36	0	13.7429	3.13072	29.5149	31.9937	0.237862	6.25453	0.221797	34.6991	32.5915	0.48398	0	0.946677	3.31282	62.902	47.37	6.26443	0.815125	40.616	7.15285	0	39.2212	0	0	0	0	19.7939	1.16851	5.08656	0.188148	0.746806	0	57.1529	22.6323	61.0205	57.11	24.925	43.2839	0	66.9345	15.727	7.63164	8.11017	2.18413	92.5761	1.70614	52.1453	52.007	52.4557	0	16.0419	1.49345	2.26471	0	0	0	36.1727	7.12025	0.863044	0	73.0443	56.6195	0	57.8951	6.18401	10.0227	0	57.3938	55.0468	68.7226	14.9593	4.5543	50.0675	20.9896	3.05794	0.0407667	0	0.0589359	36.8096	0	0	0	54.9864	22.964	5.02424	3.25111	50.5502	38.7992	54.3704	38.195	25.5366	18.694	30.6817	37.9546	2.69056	20.7576	6.10214	0.0600799	0	0.977293	27.5125	0	0	0	15.7444	54.2259	5.28711	6.26605	0	0.769633	0.866173	7.85724	0	12.9454	2.72182	3.47899	0	12.4478	0	0.638482	31.4017	48.6096	51.9339	50.9467	53.7693	51.0687	67.51	52.3987	53.9918	58.6477	51.8477	4.34696	4.34322	52.3004	53.4283	56.6569	1.11336	68.5053	46.8802	62.8306	55.4869	55.1701	54.5219	53.4092	10.9026	0	33.6536	0.104272	1.96817	1.70394	4.58056	0	0	13.5896	0.102201	13.2871	45.1584	95.6973	0.181783	33.0208	0.617873	0	55.3776	51.1367	55.3293	59.2619	23.0041	67.3302	79.9936	0	0.151323	53.6604	48.3708	9.16204	50.2881	18.6118	53.943	52.0005	0.134177	56.9182	41.2736	53.885	58.3773	50.5215	64.5836	51.8579	15.5659	0	0	16.9267	12.9462	15.8244	28.0835	0	0	0	49.9696	0	1.13672	14.7141	66.8914	70.5643	65.2862	32.823	0	30.3066	35.1341	34.0488	29.692	38.0799	3.35732	3.7985	3.92951	175.476	259.964	56.9111	3.96212	1.33324	1.43065	0.586158	22.1467	18.1979	19.1637	78.5139	305.994	9.14069	16.0914	7.8738	8.91285	6.20527	8.35863	0	0	15.6891	10.6138	6.38516	99.9487	93.5802	92.744	26.5549	18.0159	41.1463	47.2606	41.0177	26.9595	28.7194	25.3299	27.1593	55.1786	12.2734	11.9041	0	0.0421796	2.75621	2.54161	2.09337	0.794467	1.11492	37.9568	12.943	20.5951	4.21191	5.35299	2.69882	0.0978974	0.242795	0.0438124	0	0	32.3551	32.5751	37.5891	0	3.85397	24.0151	26.8287	26.9014	0	0	0	1.78795	70.917	0	0.28457	6.50468	0.355584	0	2.47562	16.3778	0.0234209	0	2.86199	1.14534	0.751729	55.6313	73.3701	53.1189	62.8304	52.5059	22.6414	31.8104	55.9098	2.62888	11.594	10.741	12.2185	10.4337	19.0762	11.3142	18.7786	18.45	0	8.6454	0	0	0	5.93988	0	44.2213	37.5681	0	0.169123	13.8252	14.6649	13.808	10.7988	0.0700766	1.63541	1.75157	1.84126	1.4124	2.19117	2.65778	87.7222	2.11852	0	3.94492	0	0	23.5222	2.03304	15.6438	0	1.7016	15.2772	0	4.33011	27.0656	14.6044	15.741	0	43.1454	82.2824	0	0	0.478336	55.6098	0	0	0	0	0	0	0	0	0	0	0	0	0	0	0.0282481	0	0	0	0	1.10021	3.61309	1.65542	1.47621	1.1049	4.61156	0.17111	0	0	0	0	0.578803	6.91098	0	54.8609	60.0053	26.8581	94.5006	0	0	0	0	0	0.274997	55.4362	0	56.5598	58.1706	0.54794	57.947	6.5902	93.9987	58.1654	0	0	41.4886	0	2.3012	0	92.1622	49.1075	57.6242	38.9039	0	0.0143861	0	0	22.3902	46.6752	33.1615	4.76585	1.12038	0	0	0.661857	0	2.15217	2.29054	1.83272	1.35426	2.62439	0.264555	0	0	2.01318	4.23776	1.95388	2.23129	1.10088	2.13406	2.02422	0	0	1.59841	1.83591	4.31431	3.83865	2.1406	2.41301	2.38297	2.56344	2.14559	2.34209	1.74955	1.11289	2.05775	2.1353	1.89978	2.1911	1.89463	1.88145	3.76096	0	6.15464	0	38.2714	1.67888	125.124	0	1.24489	7.9961	7.19293	21.5025	0	18.7302	0	0	8.0603	0	0	5.38108	0	2.38668	1.91015	0	0	0.447092	0.33859	0.623609	0.52954	3.10217	0	0	0.486408	0.396036	0.429931	0.449743	0	0	0	0	0	0	53.2692	56.7459	5.01077	2.01969	5.05346	11.6312	17.0223	4.65423	0	7.84693	0.120149	167.394	8.15886	0	0.122513	0	0	5.82354	53.9097	0.850364	72.1718	0	0	0	2.25443	33.5453	35.8296	7.05281	56.0401	0	0	0	0	0	0	10.9734	0	36.125	44.361	61.9154	53.5013	0	1.94415	0.0136924	0.330219	37.5515	61.7901	101.002	0	0	0	1.18305	23.3328	35.627	0	29.8387	0	0	23.0115	0	0	0.187127	1.74731	29.1515	2.09642	0	0	66.988	81.0113	0	11.2582	0.656818	0.745179	0	0.670621	0	0	2.63292	23.925	0	0.799528	0.325646	0	0	5.08047	0.187426	0.27792	0	0	0	0	0	0	0	0.340509	66.9109	45.9668	0	0	0	0	0	16.4947	0	0	0	0	0	0.332137	0	0	0	0	0.302714	15.3465	0	1.61348	2.1932	1.29512	2.67483	0	0	0	0	0	0	1.60096	0	0	0	0	0	0	2.87038	0	0	0	0	0	0	0	0	0	0	1.68614	56.9403	1.40703	0	0.0372308	0.503275	0.28442	0.379585	0.326077	0	0	0	0.500227	0.364113	0.839192	0.756667	8.94956	0	9.53531	0	0.166069	0.01538	25.0414	0.140436	0	0	0	0	0	29.4712	0	0	1.47296	0	0	0.59141	0	0	1.69979	0	1.74569	0	1.16268	0	0	0	0	0.7304	0.208634	0.0429264	56.2856	42.2054	9.7874	0	0	0	0	58.4086	56.6891	55.3556	53.3733	56.7951	0.850246	0	3.00068	0.739358	0.646526	0	5.98205	0	0	0	27.9655	0.461774	0	0	0	16.0884	0	0	60.0257	0	39.897	48.711	0	46.8552	0	51.8254	48.1195	0	50.433	0	49.311	47.5265	47.9193	0	48.2381	0	51.1304	55.0548	47.3767	0	46.6293	47.3112	45.5203	0	33.9169	47.5276	41.5907	24.1675	43.6883	46.7875	0	49.0289	0	49.0835	0	41.4729	49.7197	0	55.124	37.1869	0	0	0	48.6601	0	0	48.923	47.3133	45.2365	0	54.0284	0	55.027	48.8726	47.8733	44.4533	46.5599	49.841	47.0753	49.7051	46.6872	0	47.4561	46.314	0	52.0705	53.7943	47.2395	0	0	0	0	51.5937	0	40.9678	0	47.9048	46.9522	0	46.4987	47.5844	0	48.099	44.6897	0	0	46.9189	0	0	46.3994	0	0	0	0	0	0	0	0	18.597	0	58.4917	1.5122	4.51258	38.8592	3.72717	55.7441	45.8703	25.2372	0.275755	1.62852	33.7096	0.211361	512.044	1.37086	0	54.2408	36.1399	1.26309	0	4.26783	93.1897	59.8521	0	59.9879	52.7552	135.021	0	7.67353	17.5133	5.04307	18.2194	0	0	0	0.249793	0	35.3112	0	24.4008	29.1329	21.5306	53.1233	0	24.8263	0	0	60.185	86.6563	62.5187	0.942143	0	1.26433	34.5437	0	0	1.82793	0.273771	0.249104	0.319828	0.451334	0	0	0	0	0	0	0	0	0	0	0	0	55.007	0	0	2.59432	44.4517	0	0	65.9885	23.0797	56.1468	32.9966	0.442245	0.460388	0.524268	0.343991	0.488195	0.493517	0.362155	0.356057	0	0.246189	0.241441	0.324039	0	0	0	0	0	0	0	0	0	33.4673	30.8467	6.48173	2.95205	4.89305	1.04966	0	0	0	0	0	0	39.7288	45.4077	52.0693	18.6872	0	0	0	0	53.4351	0	2.33576	2.03351	1.27436	9.20878	18.7538	1.68584	0.134774	22.2005	0	32.7119	7.38471	56.6966	125.965	0	109.93	23.9779	9.10568	7.55123	0	22.1001	0	0.0177807	0	1.35043	41.9973	44.5713	0	81.5734	0.460372	10.2593	409.574	1.99484	0	0	0	42.4267	2.04403	2.29392	2.04831	0.963994	0	37.5129	0	0	0	0	0	0	0.140553	0	3.67013	6.06995	8.22886	0.996834	0.707255	2.76061	0	9.9858	0	2.97786	45.127	3.54518	6.35518	34.4341	2.10992	2.56135	0.397264	1.86196	2.00844	2.11803	10.7216	0	2.05997	0	0	0	0	68.3295	0	32.9073	28.5202	4.28169	4.82887	22.7422	0	0	0	1.77153	56.1107	71.0191	51.6187	23.4085	0	1.3078	0.736932	0	34.1901	56.5966	2.33403	0	0	0	19.6428	58.2109	0	25.2102	62.9627	0.0730356	0	9.97089	10.6137	0.304825	0	0	0	0	0	0	0	0.404877	0	0.397592	0	1.69997	0	0	0.259413	0	0	56.4695	110.293	115.568	73.542	76.6089	23.7897	58.2076	35.3218	25.495	0	31.1512	0.441009	0	60.4481	56.708	31.923	66.7029	39.2747	58.6882	53.168	0	27.4903	45.2823	63.1313	0	0	19.8508	0	60.8528	0	0	0	0	27.4029	52.7522	67.8029	46.1887	64.4552	0	21.6602	57.8299	59.5428	0	58.4929	0	59.8768	10.5681	0.680579	16.9166	143.331	0.420309	77.9733	1.65693	5.42045	26.2406	55.9099	0	1.44254	1.54499	66.9043	56.5951	10.9845	54.9843	0	30.6174	61.837	0	0	1.14992	15.2407	0.0790389	26.5622	1.04204	1.32167	57.1087	74.5573	2.69897	23.0802	28.5077	60.3286	38.7364	0	1.25755	62.8197	5.25916	56.6521	61.0748	0	0	0.907803	0.776596	53.343	41.55	0	0	1.81078	0	0	3.7578	6.52765	2.2387	0.872304	35.1562	39.9934	44.5235	43.978	42.347	38.0338	0.598341	0.668684	1.79607	28.4191	0	4.94869	73.6627	48.1152	0	0.0273747	34.4993	50.7455	55.3507	48.9508	0	0	6.28991	0.904739	0.889212	9.57261	0	12.8286	9.98456	2.24651	22.9231	20.6551	7.44818	0	1.98457	0	38.6963	0	60.1431	3.02025	14.2297	0	60.6109	60.4397	0	58.7329	6.29568	6.20375	46.9027	56.3174	17.0497	4.33678	14.2177	0	0	116.78	0	1.60659	0	0	0	0	0	0.181871	54.9765	58.151	59.188	7.12755	0	0	1.65458	53.0143	21.8384	0	13.2136	106.49	7.64149	86.8756	47.4268	53.6427	7.17489	28.0438	2.2763	7.4451	5.27982	4.68541	4.20741	8.73277	0	0	0	0	65.0595	50.3246	0	0	4.57111	61.6468	0.958004	0	0	0	0	0.597064	63.2956	1.64224	2.04958	57.2999	3.2979	0.147077	0.107355	1.17613	27.1349	13.3005	36.3056	0	1.26395	0	1.53451	1.05109	8.46627	2.68165	5.56563	0	8.07901	1.23233	0.311196	0	1.05083	0	0.164257	20.5153	0	0.823281	12.7761	0.564	0.753583	31.0631	32.3616	83.6813	33.447	0.51607	13.4418	0	0	7.59648	1.46695	1.81551	5.14602	0	31.6209	18.9376	8.41964	41.1416	38.5417	0	22.2882	47.0158	0	0	0	0	0	123.137	74.3468	7.09218	7.12401	6.51027	0	30.2645	0	0	1.74022	0	0	0.253311	0.0634321	33.2726	0	1.80247	27.1336	50.6398	1.88682	0.588462	0	3.76284	0	5.60024	0.259917	1.42921	6.86355	2.05281	0.301379	3.95146	7.76441	123.427	3.75711	0	0	0	0	0	45.4834	0	1.04493	0	0	1.31559	23.7913	0	0	0	17.4373	0	0	0	20.2667	0	0	0	0	0	0	0	0.788219	58.714	35.3983	0.949619	0.114966	17.0819	13.649	2.83889	18.3615	0	0.653649	0	0	31.0341	27.6533	0	33.0617	31.1801	57.8171	48.7874	60.2014	8.79525	0.761637	0	0.825153	0	0	0	0	1.1204	0	0.504561	0	0.889758	1.01032	0	1.22204	2.68444	2.72823	1.27971	1.26095	1.65916	1.8118	0	0.367478	33.9994	6.96762	59.3504	1.37128	0.420487	0	7.22438	0	0	0	0	0	0	0.284406	0	0.492618	0.464866	0.314063	0.370594	14.1073	0	0	0.382393	57.8826	0	58.1019	48.6367	18.7182	3.29785	0	19.3165	54.4623	0	51.0423	44.2354	50.5289	0	0	1.2271	21.8384	0	15.3883	0	3.13693	2.90368	0	0	0	23.7807	41.1735	73.0701	0	0	0	2.65787	0	0	0	0	0	0	0	0.809976	0	0	0	0	0	47.9246	22.0606	45.2127	24.2012	0	31.5936	20.8125	30.6931	0	1.63978	13.8992	1.02899	0	49.7719	0	44.3775	14.5145	8.26874	7.05277	8.46909	7.97368	0	0	15.5417	31.6553	7.66612	13.3744	0	43.3041	2.39314	0	0.970175	0	20.0961	104.553	99.9103	0.243053	8.05156	51.0578	36.1689	0.811954	0.122612	0	0.559515	0	15.9272	0	36.4037	0	32.5225	0	0	0	0	0	0.701229	0	0	0	1.50239	0	0	0	0	0	0	0	0	20.6714	0	0	2.7294	0.151558	0	0	0.150383	0	0	4.1905	0.124655	9.25715	0	0	0.178623	1.25618	0.0381053	0	0	188.256	0.118965	0.812122	0	0	0	2.45998	0	69.2893	5.84326	0	0	0	0	0	0.0676249	0	0.40147	56.1155	5.58496	0	0	0	0.181892	20.1136	0	0	1.07629	0	0	1.93706	65.2349	0	0	0	0	0.196799	0	0	0	0	0	0	0	0.678469	0	1.23836	0.507682	0.178613	0	0	0	0.816143	0	0	41.1779	0.860336	0.0523751	15.7089	0	0	0	0	27.4912	0	12.6438	0	0.351929	0	0	0	0	0	0	0	0	0	0	12.9172	0.543623	0.65447	0	0	23.651	0	0	0	0	0	0.0939233	0	0	0	3.69217	0	1.48853	0	0	0.222775	0.0595015	0	19.5423	0.811964	0	0	40.736	0	27.4977	0	0	0	1.06933	25.8044	42.6371	0	61.2833	0.0936013	0	0.678491	1.06887	0.458482	0	0	0	0	1.0641	0.0707384	9.01976	17.1308	0	0	0	0	36.9381	37.5008	2.09131	0	0	16.8216	0	0	0.09536	0	4.62352	5.07424	4.55316	0	0	0	0	0	0	0.108774	0	0	0	0.980428	1.41352	12.6324	21.2033	0	0.428021	0	0	1.2106	30.1055	0	12.3248	13.8999	0	0.639576	13.4143	14.3642	0	0.13326	1.77787	0.252705	55.1024	0.514903	0	0	19.0769	6.91481	3.9278	71.0813	0	4.76441	0	31.7737	4.31562	23.9461	1.0145	2.74221	0	0.1877	35.193	18.5388	23.6824	0	0	36.1078	13.144	0	0	0	0	0	0.610008	39.8957	1.28076	0	32.5491	0	51.7892	0	0	0	0	0	83.1208	1.95178	37.8553	0	0	0	0	0	0	0	2.6051	121.483	1.40217	0	0	0	39.1831	0	0	0.258124	0.194833	55.5691	0.23127	0	0	80.5598	0	0	0	0	0	0	0	29.5435	63.0292	0	69.6895	0	0	0	27.689	53.6401	1.45786	64.9668	0.0815239	3.2847	18.3987	0.411603	56.2659	2.77401	1.14049	0.563313	0	0	0	6.53351	0	3.65492	0	0.0848699	29.0647	20.6594	14.3885	0.775134	0.0747082	30.1688	0	10.0302	57.5964	0.0397281	20.6425	0	0	0	37.3042	0	28.6306	0	58.5301	1.38408	0	10.4186	0	18.559	9.90037	1.32861	2.09935	13.9079	13.4596	0.169195	0	48.1738	0	0	0	0	0	0	12.2484	0	0	9.74274	0	0	0	0	0	0	0	1.44022	0	10.33	0	0	11.8723	0	0	2.54222	0	0	0	0	0	0	0	0	1.39041	0	0	12.4493	4.12726	0	8.54401	0	0.0912144	0	0	0	0	0	0	0	28.7253	0	0	0	1.97179	2.47723	0	0	0	0	0	0	0	0	0	0	0	0	0	0	43.5041	45.8303	0	0	0	0.108452	18.2907	0	70.0208	22.2732	18.1516	7.13499	21.4729	0	22.5198	0	0	15.5409	9.701	16.7742	16.45	14.7575	3.8897	16.8079	16.313	14.1053	20.1279	69.1383	0	2.04478	2.95975	2.88268	19.6062	22.4928	17.3516	4.12251	15.681	14.6763	12.6625	6.31714	8.32346	0	0.0740138	0	0	0	9.22421	0	0	0	0	0	0	0	0	0	0	0	0	0	0	20.8841	0	0	0.972324	18.5706	0	0	0	33.7508	0	0	0	0	0	0	0	0	1.4627	0.122204	0.544404	0	0.0788157	0	0	1.99674	0.147222	0	0	0.995048	0	32.3299	0	0	14.0069	0	0	3.72922	41.5837	55.5541	0	0	0	1.10689	2.85539	0.55211	0.226248	62.2774	0.822961	0	3.59599	0.58718	0	0.195708	46.2265	31.1527	21.2854	0	27.3491	1.13925	1.34035	8.93917	14.0543	0	0	57.7341	6.80295	0.251492	4.14087	8.5272	0	0.287705	7.36657	25.1518	6.82661	0	0	5.17585	0	0	0	9.43299	34.1406	191.081	0	11.6954	1.79416	47.9333	7.80654	0.416696	0.734103	0.0641051	0	11.0829	9.62454	0	0.600753	0	6.92418	70.0234	49.5094	0	0	0	0	0	58.232	13.217	0.439046	1.95825	0	1.17564	0	25.276	39.6006	25.3064	0	22.7179	0	0	0	20.0574	0.23073	63.5753	1.41244	0.413137	18.1359	24.7246	9.81007	11.9605	0	0	3.664	1.02131	0	0	0	1.31449	0	9.12773	0	4.02199	0	0	0	4.87168	8.48675	0.598031	1.304	63.3936	2.13619	1.50749	39.4776	65.434	0	8.5316	0.24451	33.9609	0	8.33737	37.9376	12.8879	0.433283	2.08805	11.8557	3.20061	0.985218	0	1.29341	0	0	3.90505	19.4656	0	76.702	0	94.7664	22.2851	1.56573	3.22567	0	0	20.3632	28.9935	0.743658	1.50396	48.0549	0	57.7868	0	0	4.07657	0.401087	0.345421	0.295476	0.203848	90.4302	32.3359	0	0	79.0129	38.2717	0	0	0	1.0997	10.6032	0	0	0	0	0.10196	0.230065	0	3.34273	0	0.0802512	34.7082	28.797	6.04279	22.8321	27.0538	47.1526	0.312421	99.6354	3.00414	43.0419	33.3082	3.90353	0	0	69.7953	7.39125	0	75.9673	16.5407	0	1.50022	26.6856	0	0	42.6848	20.3524	60.0013	0	0	0	0	69.4046	1.7241	0	3.35029	0.341766	1.27632	0.856074	0	18.9896	25.8964	0.836578	0.101903	3.71714	0	296.273	0	0	0	78.333	22.1912	33.2821	0	10.4068	0	0	0	0	0	24.4321	51.9371	11.4662	0	0	54.154	0	0	0	0	0	2.77901	0	34.0047	103.004	37.1649	0	0	32.3704	5.11075	35.7807	3.48544	0	0	0	1.52691	0	0	0	0	6.64632	2.6056	0	0	3.69826	0.679837	0	1.27065	9.97085	67.8571	0	2.241	0	0	0	0.217202	0	0	3.66333	1.60855	0	0	0	0	0	0	48.6125	150.324	0	0	3.62658	0	0	0	1.29542	0	0.189269	0	1.22842	66.2146	34.3429	29.9095	0	1.06753	70.1599	0	0	0	0.170509	0	0	0.5171	37.7307	0	117.921	0	0	0.138724	32.1062	1.24702	0	0	1.05797	0	10.7084	0	0	0.967939	0.313234	0	0	28.7607	0	0	22.338	1.25665	0.134319	0.116228	0.0967645	0	0	0	0.507562	0	1.70292	9.71579	6.0099	0.578691	0.164035	1.04676	8.94577	29.8886	0.882837	0	0	0	9.74318	38.2756	0	0.0292778	0	3.86966	38.0604	18.5022	0	11.925	0	0	0	0	0	0	0	0	0	0	0	0	49.0792	4.3631	0	0	0	61.6433	0	0	0	0	0.51605	1.46674	0	0	0	7.89393	1.62768	8.10491	27.7775	0.0853892	71.9384	0.27623	0.252388	14.2126	24.0629	0	0	64.0435	4.08663	0.321938	2.59115	19.0001	0	0.0326813	4.14516	56.2296	0	41.4366	3.56996	56.7641	23.4516	56.6371	0	4.11843	0	0	0.470427	3.86752	0	0	20.1273	5.51382	0	47.802	0	0	13.862	12.9868	4.71774	51.6408	32.4691	67.2417	205.494	14.2376	0	18.8489	2.50874	236.34	0.509866	309.454	6.49746	36.8819	0	0	2.30353	0	0.35596	0.0557248	5.17864	56.4282	0	0.336794	0	0.0558514	0	0	4.18689	0	0	0	0.794797	50.2942	0	0	70.4752	80.0962	0	0	19.896	0	0	25.5368	18.3678	0	0	0	0	24.4735	0	0	18.4776	0	6.67982	0	0	20.3448	0	0.716604	0	0	0	0.368379	0	0	0.547696	13.7703	0	0	0	0.762541	0	0.807257	0	1.0942	0.0900549	0.757097	0	0	0	0	0	0	0.48567	21.7204	1.52368	0	0.481471	0	0	0	0	0	0.784721	0	0	0	2.12251	0.648236	0	0	0	0	0.0151542	0	0	0	0	0	0	0.0151542	0	0	20.8358	0	0	0	0	0	13.7151	7.68894	0	1.18972	0.668882	0	0	1.14129	7.14353	1.98748	0	0	0.519183	17.6933	0.723305	97.9736	0	1.11573	0	0	0	1.85678	13.8914	0	23.618	0	0	0.217292	0	3.60335	15.5139	21.3133	0.0339579	0	31.1391	29.2777	0	0.288506	0	0	0.108875	0	0	0	0	0	0	0	0	29.2566	0	0	0.395956	0	0	4.06887	0	0	1.21754	0	0	5.15462	4.42443	14.2015	11.7135	14.083	0	0	1.54022	0	2.37932	0.780115	0	0	0	0	0.937284	0	0	3.53087	0.443224	14.0119	0	0	16.8225	0	16.0554	0	0	0	0	0	1.23369	0	0	0.441784	0	0	0	0	0.218789	27.3213	0	0.700971	0	0	0	9.19838	0.903587	0	4.27283	0	0	0	0	0	6.0137	0	0.855148	0	0.878709	0	18.0497	0	25.9381	0.157508	0	0	4.91418	43.8497	0.0950781	0	0.829885	31.014	9.65465	0	0.660611	9.66506	0	0	0	0	0	0	2.62227	1.00127	0	0	0	5.51247	32.7138	4.6271	0.0114031	0.00403912	0	1.63221	0.488013	0.455394	63.0489	1.89884	1.81014	0.51103	31.7264	0	8.84009	0	0.0971758	0	0	0	0	54.2222	0	0	0	0	0.728122	0.135289	0.977985	0	4.87802	0	1.31299	0	0	0	0	1.17732	0	0	0	0	0	0.0202246	0.721589	0	0.0523066	0	0.158485	21.4632	0	0	0	0	10.0485	0	0	0	23.9158	0	25.1296	19.1334	0	25.0093	8.27944	0	0	41.5433	22.7323	4.94243	2.12581	0	25.7393	0.213473	0	0	0	0	1.57738	0	22.3768	0	0	0	1.13676	0	0	0	1.02721	8.00207	8.23152	0	0	0	0	11.9192	0	0	0	0.100697	0	8.09158	0	15.1921	0	0.109845	0	0	0.135125	0	18.4155	0	0.0739352	0	0	0.812797	0	0	0	0	0	55.1432	15.0547	0	2.92924	2.5474	0	0.552955	0.0795266	1.27211	0	0	22.2829	0	57.6144	49.8487	34.2261	0.578975	1.10063	0	0	0	0	63.9302	0	0	0	16.4201	0	0	14.7127	0	3.99197	26.7843	0.134298	0	0.130739	0	0.237953	15.5365	0.81764	0.742882	0	0.137984	0	0	0	2.58748	0.290403	32.5227	0.478379	0	0	5.38713	41.4999	0.532808	0	0.154914	0	1.79981	0	0	0	0	0	0	0	0.00873459	0	0	31.2197	48.7391	0.719942	0.461989	0	0	0.401296	0	0.577767	0	0	0	0	0.0877942	1.1611	0	41.7771	0	0	0.764965	0.916415	0	0	0.116727	0.0709739	0	0	8.77049	11.1575	1.25696	1.46815	0.550983	0.159392	2.70816	0	0	0	6.3352	0.641093	8.01089	0.687441	1.30473	0.0643588	0	50.2002	0	0	0	0	0	0	0	0	0	0	0	0	0	0	0	0	0	0	1.29138	0	0	24.2926	60.1036	2.19282	3.61069	1.4127	34.4849	53.0567	25.5207	0	0.58933	45.5391	1.98603	3.24849	3.14462	14.7241	1.97579	0	29.1635	4.83759	29.3737	6.97331	0	21.8033	16.2269	0.135604	0	0	25.469	0.394914	6.52023	20.5644	1.72969	1.73537	6.46619	0.059779	0.419832	0	23.5281	3.59702	0	42.5187	0.942067	0	0.957989	0.319253	0	10.923	69.3791	3.27516	32.6214	44.7061	39.4201	0	0	20.2979	41.5563	29.4957	0	0	0	0	0	0.185857	0.200777	0	0.394586	2.29471	0.0538539	0	27.7136	0	0	0.592889	0.0870967	18.3476	1.35154	0	0	0.31643	0	0	0	0	0	0	0	0	0	0	50.8335	0	0	0	0	0	0	0	0	0	0.269455	0	0	0	0	0	0	0	28.2781	0.0169001	2.11986	0.399253	0	0	1.01481	0	0	0.0583209	0.154127	0	0	0	12.0519	2.19841	0	3.04652	0.402569	0	0	0.110476	0	0	4.08514	0	12.8094	11.3428	0.193961	0.0317052	93.7321	0	0	0	0.283793	0.156415	0	1.94868	0	0	0.135116	0	0.729706	0.646883	0.629634	0	14.1823	0.820601	0.473966	0	0	0	0.901874	0	0	0	0	0	0	0	0	0.911372	2.69013	0	1.49075	0	0	0	0	0	0	0.76531	0.89734	0.633962	0.589006	0	0	0	0	6.74681	0.0693002	0	0	0	0	0	0	0	0	0	0	0	0	0	0	0	26.3198	0	0	0	0.2008	1.17211	1.15011	0	0	6.16107	0	0	0	0	0	10.0228	1.15405	0.586133	4.46219	0.0306721	0	0.0242589	0.858332	0	0	0	1.92609	1.5003	1.85597	4.59172	4.60799	4.6789	0	1.41521	1.55215	1.73084	33.3235	0	0	0	0	2.07013	0.269101	0	0	1.68686	0	0	0	0.00924339	0	0	0	5.65333	2.56109	0	13.8044	0	0	0	26.8245	0.799493	6.60995	0	0	10.5454	44.5758	0	0.0159895	0	9.37843	6.51729	6.34903	0.125342	0	0.204256	0.307402	0.369946	0	0	0	0.0309294	0.0199556	0.00844141	0.0284718	0.096494	0.0556578	0.0199544	0	1.35919	0	0	0.217989	0	0.0573671	0	0	1.25522	0	0	0	0	0.0645293	1.31095	0.701309	1.13637	0	0	6.14162	0	0	0	0	0	0	0	0	59.3553	0.126004	0	0	0	0	0	13.8635	0.0729619	7.30941	0	0.203229	0	0	0	0	0	1.00777	1.88651	6.76985	0.71976	0	0	0	0	0	7.01045	0	0	0	0	0	12.7491	1.21588	0	0	0	0	0	0	0	0	0	0	25.0037	0	0	0	0	0	0.693949	0	0	0	0	0	0	0	0	0	0	0	0	0	0	0	0.304327	0	0	0	0	0.476268	0	54.5233	0.186685	0.251068	8.45923	0	37.3107	18.1208	38.6408	21.9557	37.9724	0	0	0	0	0	0	0	0	10.5295	0.634663	0	0.53285	2.59591	8.75681	0	0	0	0	0	23.568	0	27.6627	15.2274	0	0	0.536683	0.57775	0	0.0393373	0	0	0	0	0	0	0	0	0.64762	0	0	0	0	0	0	0.021198	1.18822	0.457774	0	0	9.74825	0	0	0.240525	0	0	19.9661	3.02984	0	6.73162	0	0	28.0056	0	0	0	0	0	0	0	0.654462	0	0	0	1.65343	0	10.1368	0.513945	0.0116339	0	0.269534	0	3.49935	0	0	0	0	0	0	0	1.45158	0	0	0	0	1.31542	1.87886	0	0	0	0	0	0	0	0	0	0	0	0	0	7.3414	0.593861	0	0	0	1.68078	33.3169	0	0	0.883936	0	0	0	0	1.78795	0.312027	2.12802	0	0.909207	49.0777	5.64405	41.1115	0	0	0	0	0	0	0	0	0	0	4.95769	0.425382	0.732519	0.101552	0	0	0	0	55.4042	0	16.9196	44.4686	65.4338	53.7231	32.2305	0	0	1.67065	2.78565	1.38306	1.88661	0	0	0	0	0	0	0	0	0.519388	0	0	0	0	0	0	0	5.45033	0	0	0	0	0	0	0.619334	0	0	0	0	0	0	0	17.832	0	0	0	0	0	14.6028	20.2104	0	0	0	0	0	0	0	12.8522	0	0	0.470165	0	0	0.11385	0.178449	0.126789	0.138915	0.0594541	62.0713	0	0	0	0	0	0	0	0	76.7512	0	0	0	0	0	0	0	0.535781	0	0	0	0	21.9988	0	2.25197	0	0	1.76376	2.35202	0	0	0	0	0	0	0	0	0	0	0	0	0	0.0954164	0.30247	0	0.512262	0	0	0	0	0	0	0	0	0	0	0	0	1.05928	32.2507	0	0	0	0	0	34.7475	0	0	0	5.3498	0	0	9.4024	0	0	0	0	0	0	0	0	0	0	0	0	0	0.0604897	0	29.3006	1.65332	54.4175	0	0	0	0	0	0.132532	88.1086	51.1253	0	1.72554	0	0.0129551	0	0	9.57466	1.17821	3.02949	2.842	0	0	0	0	0	0	0	28.2587	0	3.71056	0.441537	5.4027	0	0	0	0	0.15226	0.222279	0	0	0	0	0	0	0	0	49.8355	19.793	0.277245	0.0788588	0	0	0	0	0	0	0.56059	0	0.799519	0	4.41308	4.89958	2.46072	0	0	0	0.0838554	13.0844	0	0	0	9.46429	0	0	0	0	0.88105	0	0	0	0	0	0	0	0	0	0	0	0	0.37523	0	0	0	0	0	0.125633	0	0	3.32737	0	0	0.303155	4.79023	0	0	0.146968	1.2394	0.538281	0	0.834088	0	0	44.6093	0	13.4538	0	26.5179	13.146	1.28602	3.59274	0	0.112902	0	0	0	0	9.14287	0	0	0	10.6253	0	0	0.778319	0	0	0	0	0	5.01624	0	0	41.9689	0	0	0	0	0.980605	61.7757	0	0	0	0	0	23.5083	0	0	0	9.31735	0	3.10236	1.80443	0	0	0	0	0	0	0	0	0	0.584073	0.544105	0	0	0	0	0	29.7826	0	0.50955	6.46757	6.91277	0	0	0	1.00634	0	0	0	0	0.331041	0	0	6.28759	0.760383	0	0	0	0	0	0	0	0	2.74676	1.17496	0	0	0	0	0	0	0	0	0	0	0	0.141276	0.321195	10.7328	0	0	5.81288	0.201628	0	0.234977	0.923405	2.43375	7.96253	0	0.0820767	0.687895	0.0493617	46.0393	0.52639	0.0776534	0	2.04314	0	0	0	0	0	0	0	0	0	0	0	0	0	0	0	0	36.3432	0	0	0	1.07819	0	0	0	0	0	0	9.0987	0.10855	1.81172	0	0	0	0	0	0.0753033	0.0700766	0	1.95401	0	0	0	0	0	0.342205	7.4893	1.13412	1.60735	0.336813	0	0	0	0	0	0.339469	0.202884	0.842684	0.447415	0	0	0	2.28868	0	2.8482	0	0	0	0	0	0	13.8868	0	0.26893	0	0	0	0.801061	0	0	0	5.81394	1.72378	64.501	0	0	0	0.474454	0	0	0	0	0	43.4062	53.6534	10.3422	0	0	0	0	0	0	0	0	0	4.64536	5.14969	4.75242	4.81278	5.74107	2.47774	0	0	0	0	0	0	0	0	0	0	0	0	0	0	0	0	0	0	0	0	0	0.552921	0	0	0	0	0	0	0	0	0	0	0	0	0.94318	0	26.2025	0.415125	0.10832	0	65.1888	0.591636	0	0	0	0	17.4176	2.15272	0.388488	0	0	0	0	0	0	0	0	0	0	0	0	0	0.77321	0	0	0	0	0	0	0	0	0	0.550153	0.15885	0	0	18.7989	1.72081	0	0	4.42217	50.8369	78.4668	0.010204	0	2.692	22.5171	0	0	0	0	1.13831	30.4862	0.142418	0	39.6561	0	0	0	0	1.99459	0	0	10.0795	8.63523	1.67436	6.37794	54.147	0	0	26.0201	0	0	0	0	0	0.675401	0	0	13.6169	0	0.909207	1.06627	0.00252853	0.973994	0	0	0	0	0	3.48059	0	0	4.75025	0.0746529	0	0	53.5402	0.436192	0	0	0.136631	7.63317	0	0	0	0	0	0	0	0	18.3537	0	0	0	0	0	0	0	0	0	0	0	0	0	0	0	0	0	0	0.525529	0	0	0	0	59.1132	0	0	0	0.530813	0	0	46.8741	0.0757091	0	0	0	2.23951	4.67121	14.2892	68.5311	4.30269	0.359339	0	0	0.601937	2.11388	0	0	0	0	0	0	0	0	0.656001	3.41379	1.17985	0	0	0	8.48216	8.80778	7.48957	13.8473	1.31612	0.841993	0.594574	0	0.423219	0.441815	0.778305	0	0	46.5498	0.150149	39.9564	0	0	0	0	0.916365	0	0	0	0.900449	3.2002	20.8163	3.81656	0	0	0	33.9163	0	0	2.32199	4.6619	44.3782	0	1.45941	0	0.0191658	10.8933	0	0	0	0	0	0	0	0	0	0	0	0	0.0117447	0.310916	0	0	3.24188	7.04198	0	0	0	2.45397	0	2.80768	0	0.383544	0.310114	0.543203	0	0	8.67621	0	113.254	0.0495924	81.9861	0.714365	0	0	0	0	5.41961	3.0469	22.0507	22.0639	0.464211	4.21465	0	0.121322	0	0	0.715696	0	5.41059	26.7254	2.19503	29.3377	0	0	0	0	0.882812	0	0.18909	0	0	0	0	0	0	0	0	0	0	0	0	3.15769	0	2.50392	0	0	0	0	0	0	0	0	0	0	0	0	0	0	0	0	0	0	0	1.15207	0	0	33.4696	15.7176	15.5685	6.39943	0	0	0	0	0	0	0	0.00996316	0	5.18074	0	0	0	0	0.667662	0	0	0	0	0	0.185582	20.4692	12.1203	0	5.15362	0	0	0	30.866	0.381862	0	0	0	0	4.85297	0	0	0	0.102991	0.117586	0	0	0	0	9.23464	0	22.46	0	0	0	0	2.78143	3.66351	2.39075	0.226985	0	49.8751	0	40.3603	0	0	10.5622	0.490881	0	0	1.66928	0	17.4011	0	4.89415	0.187459	52.0278	26.9039	27.6978	0.216817	18.3307	0	0	0	0	0	1.38237	0	0	0	0	0	1.51794	2.70365	0	1.29176	0	77.3452	0	0.216382	0	0	0	29.6991	51.624	0.224552	0.107595	0.213638	0.13845	0.688396	0	0	0	15.6915	0	15.7572	0.871488	0.831122	3.34105	0.242617	4.33672	13.7022	0	0.860655	0	0.275527	0.359953	0	0	0	0.0693002	0	0	0	0	0	3.69122	0.0383694	0.0383694	10.2526	19.3095	42.5718	0	0	1.6228	0	0	0	0	0	0	0	0.0326773	0	0	0	0	0.543442	0	0	0	0	0.276932	0.279891	0.184826	0.04626	0.000680854	0	0	0	0	0	0	0.511012	0	0	0	0	0	0	0	0	11.8045	9.92777	10.0911	0	6.06931	34.3716	0.124113	0	0	0.0144046	0	0	6.17654	14.9601	0	0	0	0	15.663	0	0.0920498	0	0.504701	4.30761	0	34.1921	2.79601	0	0.361715	1.03995	0.828467	0.593626	0	0	0	0	1.37614	0.0512051	31.0433	0	0	0	0	9.84964	0.344081	58.7973	0.389773	0	0	31.0608	0.391349	0.543384	0	0.848053	0	0	0	0	0.976555	0.18872	0.0743532	0	0	0	0	0.849786	0	1.01219	0.107142	0.116254	0.882805	1.69434	0	0	0	0	0	0	0.114978	0.651991	0.858664	3.00672	1.05233	0	0	0	0.695909	0.274902	0	0	0	0	0	0	0.0469746	0.176827	0	0	0	0	0	0	2.86472	0.24472	2.5915	3.21965	0	0	0	0	0	0	2.77428	15.611	0	0	0	0	0	0	0	0	0	0	0	57.0231	0.0296212	9.9737	0	0.352	0	0	0	0	0.0398404	0	0	38.8445	31.2041	0.987536	0	4.84875	0	0	0	0.0960733	1.64802	1.45181	0	0	0.251423	0	0	0	0	0	0	0	0	0	0.108924	4.38841	0	0	0	0	0	0	0	0	0	0.128557	3.02635	2.98073	6.25483	0.326437	0	0.0468069	0	0.17044	3.12392	25.06	0.00833807	0.457702	5.31701	1.38151	34.6441	3.87966	30.8419	0	0.0663089	0.101331	1.53461	3.67213	1.97344	0.377633	0	3.1944	0	5.17618	0	0	19.5018	0.0465689	0	0	0	0	0	0	0	0.519093	7.72139	0	10.929	0.824639	0.0667309	23.6583	0	0	0	0	1.4564	0	0	0	57.2898	0	1.57616	0.565307	0.244893	0	55.5897	29.9089	0	34.3708	0	0	25.0411	9.55972	0	1.31581	49.7159	0	0	0	2.24972	1.08665	0	0	12.0529	0	0	0.863156	0.609358	1.01639	0	0	6.8042	0	0.298657	0.118782	0	33.679	0	0	0	0	0	0	10.2441	0	0	0	0	0	0	0.673365	0	0.947824	0	39.2669	42.6275	3.50507	3.19525	0	0	0	0	0	2.6411	0	0	0	0	0	0	0	7.051	0.739121	0	0	0.126747	0	0	0	0	0	0	0	0.52074	26.4797	24.9655	2.09228	0	0	0	0	0	0.0589878	0.750523	137.068	0	0	0	0	0	0	0	12.5629	0	0	0.105269	0	0	0	0	1.54639	0	0	0	5.17158	0	0	2.93789	2.36144	0.0240677	4.99285	11.0065	0	0	0	5.63399	0	0	0	0	0	0	11.0773	8.16915	10.3721	8.37746	0	0	1.61364	8.36667	0	0	0.0321251	0.0237779	0.0489728	3.75088	3.49748	3.8624	4.7323	4.70327	5.18784	5.39185	2.92432	2.54454	2.45775	3.15788	0	0	0	5.12896	0	0.6725	2.33738	0.885092	2.14531	0	0	0	0.827975	0	0	1.33021	9.2504	401.767	0.515921	0	0	0	0	0	0.436903	15.5005	0.133848	0.104613	0	0.102841	2.23381	0.954047	0	0	0	0.927491	0	0	14.7574	25.2436	0	0	5.53776	0	0	0	0	0	0.176967	0	0	0	10.8896	0	0	0	0	0.139458	0	27.1874	0	0	0	0	25.1769	0	0	0.0312427	0	0	0	0	84.8199	1.3983	0.0537357	0	52.7575	0.244634	19.8128	1.71052	2.4108	1.32439	39.124	0	0	0.977047	0	4.32868	0	0	0	0	0	0.629223	0	65.4429	0	11.879	0.97348	2.18059	4.48626	0	0	0	0	5.16454	0	0.780518	0.915607	0	0	0	0	0	0	0	0	0	0	0	0.0658446	0.103221	0.112677	0.625188	0.474911	0.45011	0.237212	0	0.442362	0	0	0	0	0	0	0	0	0	0	0	0.10362	1.46518	0	0	0	0	0	0	0	0	0	0	0	0	0	0	0	0	0	0.821386	0	19.1652	151.883	0	1.29114	0	0.366619	0	0	0.842788	0.170317	0	0	0	0.675802	0	0	0	0	0	0	0	0	0	0	0	0	0	0.0621701	0.635384	1.85604	4.97472	0	1.09639	0	0	0	38.1352	0.77597	0	0	0	8.82958	1.92046	0	0	0	0	0	0	4.98678	0	0	0	0.147811	0.742391	0	0	48.6919	1.46101	0	0	0	0	1.38271	0.745048	0.170221	0	0.468055	0	0	0	0	0	0	18.0874	0	0	4.72696	0	0	0	0	0	0	0	2.03684	0	0	0	3.81011	3.52838	0	0.0532342	0	0	0	0	0	0	0	0	0	0	0	0.394914	5.26584	5.14068	0	0	3.95407	4.67534	4.26057	0	0.150099	0.418241	0.119435	0	2.68097	6.44528	0.111216	1.07527	1.33226	1.43377	62.7576	0	0	2.46109	0	0	0	0	0	0	0	48.5221	0.827546	0.807286	0	0.702389	0	0.0316286	0.0528732	0.0603339	0	11.7783	0	0	0	2.1663	3.90241	0	0	30.1882	0	0	2.00254	0	0.86441	0.597738	0	0	0	0	0	0	0	0	0	0	0	6.3941	0	0	0	0	0	0	0	0	0	0	0.0272891	0	0	0	0.188725	5.88914	0	0	0	0	0.924374	0	0	0	0	0.350576	0.345802	0	0	0	0	13.4069	0	0	0	17.3389	0.913913	0	0	0.662936	0	0	18.1497	55.4412	3.85676	29.2404	0	0	0	0	0	0	0	0	0.601937	0	0	0	0	0	1.36547	0	0	0	0	0	0	0.752054	0	0	0	0.154022	0	0	0.481143	0.472797	0.917134	24.0886	43.8088	1.22539	0.148252	0.16873	0	2.02468	0	0.840117	0.6631	0	0	0	2.28789	1.32395	0	0	0	0	0	0	0	0.210409	0	0.00639547	15.232	9.37244	9.67502	3.30651	0.983286	0	0	0	0	0	0.0741306	11.5439	0	0	0	0	0	0	0	18.3997	3.56429	0	4.30392	0	0	0.711579	0	47.1258	691.222	588.596	50.9542	30.9149	0.120414	0.10885	0	0	0	0	0	33.1091	0	0	0	0	0	0.166843	0	0	60.6129	0	0	0.32691	0.215094	0	0	0.999575	0.978752	0.426584	0	0	0	0	0	0	0	0	0	7.35298	0	5.16333	0	0	2.07583	12.5565	0	0	0.23764	1.97562	0	0	0	0.29721	0	0	0	0	0.224475	0	0	0	0	0	0	5.8654	31.313	0	0	16.072	0	0	0	0	28.6187	0	17.9137	0	2.27462	0.519723	0.396916	0	0	0	0	0	0	0	0	0	0	0	0	0	0	0	0	9.3586	2.83301	0	0	0	0	2.2566	0	0	0	0	0.109292	0.109292	0.186886	0	0	0	0	0.311524	3.19562	0	0	0	0	0	0	0	0	0	0.122178	1.91956	0.709745	0	57.5971	0	0	0	0	0	0	3.57417	4.14219	0	28.0551	0	0.887127	0.620706	0.935808	6.59886	0	0	0	10.0525	0	0	0	0	0	75.5336	0	16.5904	0	0	6.31972	0	0	0	0	5.64694	0	0	0	0	0	0	0	0	0	0	14.5387	14.7496	50.1251	0	0	0	0.150746	0.253327	0	0	0	0	0	0	0	7.89019	0	0	0	0	3.02775	0	0.591849	0	0	1.89742	0	0	0	0	0	0	0	0	0	0	0	0	0	0	0	0	0	0	0	0	0	0	53.4033	0	0	1.0051	0	0	0	0	0	0	0	0.31276	0.0596589	0	0	0	11.2647	7.95621	0.00567564	0.149545	0	0	87.5394	0	1.50358	19.2948	1.15988	0	1.6288	0	0	0	2.37156	0	0	0.165682	41.3477	6.31897	0.3276	0	22.5329	0.0240415	0.641057	1.94955	0	0	0	0.143916	0	0.319353	0.524039	5.05747	4.58509	5.39891	0.0535845	21.9123	0	0	0	0	0	0	0	0.131151	27.8489	0	0	0	0	0	0.706209	0.914943	0.22029	0	1.64231	0	0	2.85974	0	0	0	0	0.180533	0.289058	0	0.302464	0.193268	0.213216	0	0	0	0	0	0.064815	0.0418453	0	0.78537	0.851513	0	0	0.0188272	0	0	0	0	30.7448	0	0	0	0	0	0	0	0	4.41647	0	0.128482	0	0.173926	0.120669	0	0	0	0.628657	0.613493	0.545927	0.483189	0	1.79672	20.6302	11.3815	0.349823	0	0	0	0	0	0	0	0	0	0	0.602504	11.8953	0.153191	0.536769	0	0	0.0814547	0	0.435083	0	0.144754	0	2.03476	0.335604	0	25.3125	0	26.5384	32.8493	30.8493	1.17175	0	0	0	0	0	0	0	0	37.6446	0	0	1.86839	0	0	0	0	0	1.16896	0	2.30904	0	4.36457	1.55232	0	4.0379	0	2.7064	0	51.6785	1.86641	0	0	0	0	0	0	0.00994774	1.00047	0.899672	0	0	0	0	0.147145	0	0	0.810695	38.7915	0.49634	2.34618	0	0	0	2.44026	5.55567	0	0	0	0	0	0	0	0	0	9.84465	11.7138	0	0	0	0	0	0.192362	59.1716	0	0	4.7716	0	0	4.69605	0.301234	0.0450237	0	0	0	0	0	0	0.0626256	18.0232	0	0	0	0	0	0	0	0	0	0	0	2.59077	29.1709	4.21258	0	0	0	0	0	0	0.6764	0.0840804	0.555031	0	0	0	0.742366	0	0	0	0	25.1863	71.9813	0.0607445	0.759615	0	0.0717251	1.54018	0.674781	0.9175	0.664062	0.275206	0.125324	0.161741	0	6.38612	6.42003	6.03446	4.50506	0	0	0	0.0834289	0.102088	0	0	0	0	0.129187	0	0	0	0	0	0	2.42053	33.1818	0.261744	0.20387	0.309261	0.132831	0	0	0	3.32684	6.44605	6.74588	0.0443813	0.129964	0.0595072	0	0	0	3.59531	0	11.8627	7.38477	3.90106	3.58694	0	3.44431	0	0	0	0	0	0	1.51317	0	79.493	0	0	0	0	0.548981	0	0	0	0	0.997164	2.24753	2.06833	1.95468	2.24473	0.0486115	0	0	0	47.3818	0.0953474	14.7016	0.58272	0	0	0.77095	0	0.373497	0	0	0.49273	0	0	0	0	0	0	0	0	0	0	0.145835	1.10314	0	0	0	0.0484874	0	0	0	0.293653	0	0.138591	0.723965	0	0	0	2.46471	2.38002	2.21392	0	0	0	0.454541	0.200863	0.579475	51.915	0	0.981366	2.54228	0	0	0	0	0	0.306136	0.320354	0.121738	0	0	1.55995	0	1.5587	1.3432
TWINS_70171_2	71.6834	0	4.23557	0	2.98916	7.87372	8.74094	18.0838	47.5247	7.70546	0	30.7279	44.6933	0	14.1751	0.0158355	10.8635	61.7013	15.324	5.43199	32.2116	0	7.70108	0	5.20404	0.00442621	0	0.196593	19.1776	8.50253	0.344864	27.3898	31.8858	46.5862	50.137	0.0519034	0	51.567	33.7125	125.828	5.71677	0	2.73003	0.412131	48.6963	4.78229	0.0555505	19.6292	63.5262	0.201613	41.939	15.0624	0	10.5331	51.0477	0.0791983	0.0760833	18.3516	0.0526031	0.173672	60.5297	1.27099	0	4.96077	0	0.146237	46.3359	2.00179	1.88951	0	0.098944	0.0717499	0.11272	0	0.408223	2.03591	8.77158	0.836295	1.5919	1.46296	0.0508943	3.52943	63.4995	69.1101	0.0862536	0.0691309	0.114633	3.79275	58.7181	0	69.9845	0	0.110005	0	0	1.61332	0	0	0.0317452	1.04994	0	0	8.04464	7.38093	5.27832	7.91703	40.7244	29.9103	35.3872	28.1617	26.8195	26.4516	0	0	0.046584	0.058159	0	6.31588	6.88662	5.89916	7.07586	0.00841583	0.0207642	0.0132352	0.0417462	0.0191987	0.047589	9.45569	3.2374	45.2045	0.093115	0	4.5348	1.29353	0.192598	0.115361	9.2905	0.127434	0	0.750206	10.798	12.6268	9.33314	0.10512	15.8267	0.0339673	0.0530342	0.00244017	0.0362365	30.5462	33.4793	0	0	7.3583	0	13.6239	0	0.00193558	75.4749	0	32.1536	84.8921	0	1.86035	0	23.8959	9.62838	14.7159	16.1898	0.0736978	66.0849	33.6744	30.5403	0.706763	52.8946	0.042216	0.0644984	0	0	0	0	0	0.632768	0	0.592307	0.035553	0.0308491	0.0874845	3.39351	3.40348	0	6.02065	7.58605	0	0.764481	19.0518	32.8963	0.0555947	7.30064	7.56404	1.20849	7.70245	8.6265	0.0579469	8.03365	0.767753	7.79266	6.41054	6.45543	5.89024	6.16001	6.52728	0.342797	0	0.0670821	0.074721	0.961727	0	0.646984	0.604617	0	0.651446	1.48147	42.1731	0	0.0752339	0.0772619	24.0148	0.0567913	53.6794	8.29685	0.0975183	0.710426	6.07485	6.14411	0.0276338	0.0344681	0.0205719	0.0293253	0	0	0	0	0	0	0	0.0340569	11.0577	11.0206	0.0782228	1.88545	2.21685	0.292661	0	0.73453	0.042232	0.0339012	0.0357487	0.0177954	0	0	0	0	0	0	0	0	0	0	72.2398	0	0	0	0	0	0	0	0	0	0	0.0340013	0	0.870121	24.6523	12.2209	0	9.88639	0.085259	0.986117	0.900169	12.8536	0.481131	1.60183	49.8553	19.9083	72.9602	0.00542653	7.13476	0.0647747	37.1456	26.0538	0.0753483	59.7527	6.83745	66.8128	39.4573	0.0526495	0	5.21702	29.9972	0.832692	0.871047	10.68	0.0346072	0.0244714	0.0229012	0.0257112	0.0434823	0.0339275	0.0440506	0.094227	14.9745	36.3013	1.67982	71.3935	57.3494	11.676	70.9645	20.242	14.636	65.4583	38.3725	70.3782	0	0	163.69	24.1887	0.297111	1.09687	52.4714	19.2573	24.6283	0.0872049	0.110182	0.585159	5.19416	3.42443	0.880079	13.1152	63.3052	4.03968	0	42.2023	0	3.22274	44.0808	42.8336	17.4284	0	102.122	45.2648	2.77413	0.571764	49.0024	4.89019	0.173563	9.76654	0.246563	0.0238594	0.100932	9.00957	0.206724	14.6216	0	8.25899	23.0664	4.1955	1.94156	0	0	100.046	0	5.30364	8.86202	0	0	0.190741	1.09292	92.1692	1.64087	28.7577	55.3219	95.3319	0	1.65963	1.88327	0.306066	16.9225	16.8485	0.0144026	0.236061	13.5792	0.360097	16.3372	31.9416	16.6158	3.65111	13.0635	70.5982	56.3992	58.8875	61.4664	72.4401	48.5961	25.3377	23.9062	40.0754	2.16779	0.569567	57.8336	2.91958	67.4938	52.5422	50.1159	76.7378	143.593	78.8145	21.3624	20.337	1.47251	22.2687	21.4263	13.0681	2.42214	80.278	0.542776	7.49979	0	57.9783	0	0.0511064	23.8628	0.0819744	69.745	0	1.08074	75.9303	45.9092	0	0.142487	5.36589	64.1637	0.0882947	63.2057	0.124972	6.29592	0.638593	0.138509	0.0119386	0.0872526	0.725636	6.67963	0.193871	43.061	25.7449	10.8475	37.9362	1.75184	22.8101	2.99423	30.5824	0.0861584	8.85525	44.1446	58.0182	74.0047	0.0103077	0.00277441	0	55.1713	22.5759	0.01921	40.3432	0.0139585	22.4994	70.4475	56.1687	0	43.1555	40.7097	0.472619	0.52335	0.182422	27.8499	0.941424	1.19881	0.0874396	1.09663	1.83155	99.15	0.0904161	4.34991	1.26319	3.6836	0.0585786	10.7227	0.521856	1.67737	79.761	84.4513	25.0486	67.3945	21.6062	18.0798	58.7361	60.286	0.0969533	1.78562	47.4269	0	62.4311	4.75046	41.0396	63.6625	47.5681	84.1664	14.7633	68.129	54.2455	23.3182	0.79149	0.0196201	61.4981	0.207707	6.42528	6.52712	0.584842	81.135	14.1484	1.8285	0	77.731	40.8252	19.3855	9.49771	47.6754	49.6281	106.786	10.3517	18.6902	13.053	58.4243	1.82773	0	0.114086	57.2226	14.4611	2.47813	37.0932	3.71565	53.3776	0	38.253	0.0566912	59.6608	0.016458	1.21164	0	0	142.726	68.6901	2.87995	20.2208	0	0.20351	30.6966	12.4142	2.01815	0	0	0	0	3.54825	2.92833	3.74106	3.47247	5.76659	33.1219	0	7.76745	41.2758	0.316827	13.9082	0	86.2905	6.77637	0.368407	2.78396	0.172616	4.66174	71.8333	0.150343	0	0	0.0307954	19.1043	8.00036	1.33397	7.15775	0	0.104283	0.087807	5.39132	154.382	15.553	0.502691	3.31866	0.0792625	24.8545	0	0	0	10.8585	14.7977	58.9407	62.9499	1.51502	0	1.3797	1.14411	0.573392	5.04928	63.9889	0.496271	52.1005	0	0.0662276	2.2533	0.457494	58.7451	31.316	16.992	2.14219	6.60836	0.0442389	72.4333	1.61307	0	43.1626	0	5.15099	0.111765	0.0129751	19.2082	7.49178	0.0491951	10.0894	1.7276	17.8061	0.0592951	21.7972	10.8249	9.83248	11.4096	8.83398	19.4173	143.684	18.2516	23.9318	31.1363	0.359875	14.3255	3.5734	53.7777	29.2777	4.91097	4.92716	4.2112	31.1585	50.7639	27.3063	40.9096	2.05117	0	2.39985	0.34778	3.3145	28.1848	0	0	0.194653	14.0734	13.8176	1.27403	0.71677	6.01021	0	8.84524	0	0.0193784	2.15132	48.8325	0	13.6524	16.5343	0.0672522	17.1565	0.0904204	10.0113	2.80278	50.2257	1.01404	0	47.484	76.217	12.5005	21.2719	13.8989	47.3796	37.7901	40.0511	0	6.51249	9.60498	6.88577	17.2619	0.876408	6.25817	19.9251	19.2508	0.581287	15.6464	20.9933	2.8387	22.5074	0.577848	7.07502	0.363709	59.8075	0	0	1.97172	0	49.6333	83.1037	1.71176	15.9828	0	0	0	0.160121	0.075377	0.0252823	0.471353	9.06597	0.444402	28.4602	3.59287	58.5864	10.0353	35.8971	4.35475	4.54623	4.15195	0.0224442	1.48711	0	0	2.45404	3.01631	23.2575	52.7972	0	41.5772	137.562	62.8207	0	0	0.453983	1.35519	0.0949794	92.9599	3.11772	15.618	61.0453	2.5034	0.0452234	14.8123	2.91587	0.128173	0.129894	1.07256	0	8.15471	3.67205	24.7653	0.170531	0.775917	0.102326	1.05892	29.1605	14.7956	9.9114	71.417	39.2597	69.1758	2.38045	21.4575	17.9061	4.85056	0.0162436	45.4656	8.95879	0	26.81	9.8937	67.2156	0.0710577	7.60242	84.234	69.9286	0.0697752	11.1245	21.8548	0.412965	0.405787	9.03094	52.3959	67.9267	0	35.8439	0	6.03874	6.55471	5.96026	1.86085	49.523	0	0	0.536861	0.0312952	0.109412	0.352972	3.10527	24.2794	0	0	6.89907	0.0910693	2.86135	0	0.046176	13.6326	1.77226	0.420627	0.131517	1.4682	42.9141	49.5856	59.2494	8.95515	64.2737	0.032988	2.40244	16.5582	0	0	3.46586	6.16633	37.6246	0.109334	21.0231	49.6117	4.73152	0	17.4684	3.91338	0	54.6795	49.8144	18.784	0.0405307	0.395563	83.6146	40.3074	20.6791	12.5649	21.5844	14.8081	0.109755	0.125483	12.8177	0	0.0514491	0.1134	11.6045	1.14395	0.0207132	9.17512	9.61111	8.31718	2.79906	45.7844	64.0082	54.6623	0	24.3235	26.2955	0.0885044	5.12537	73.9621	0.0891228	0.516865	20.7971	3.16868	0	0.075321	0.0765226	7.0282	0	0.0566966	10.0588	44.5225	45.6225	17.4984	1.95757	0.065721	0	3.92241	17.6577	55.4184	56.5757	52.7435	0.0367203	24.3746	24.9851	24.6727	25.4797	2.02793	10.8127	0.175936	45.4608	46.2301	0.558286	0	0.732708	10.3768	49.379	11.981	15.9087	0.24656	62.1787	20.4338	0.0578761	19.5474	0.102333	0	0	0.149975	34.2825	0.0251248	0.908086	0.210097	0.690402	0.0127012	72.0222	62.3019	84.2362	78.0421	13.1091	67.8527	1.57519	97.3815	8.44894	19.0323	11.3442	1.94493	141.184	7.37852	62.1034	60.9792	64.3227	0	18.3616	6.76618	2.5223	0.05221	0.214913	0.227107	60.4774	10.4261	0.517369	0.0199622	95.4884	71.9617	0.556011	88.7677	21.6398	13.0923	0.0712744	69.7295	78.2308	85.8133	7.19752	8.04951	42.6883	23.3171	12.6714	0	0	0.320419	12.0522	0.32533	0	0	64.2311	22.8016	13.5304	4.50143	77.2276	38.7978	65.2074	21.2155	26.1943	14.0377	39.7466	19.0341	2.03166	12.4565	14.8903	0.0833436	0	2.84327	31.6198	0.0602366	0	0.015777	9.42007	80.1904	17.8556	27.7138	1.18007	4.60037	4.3436	20.9285	4.87948	7.33797	0.338006	0.327607	0	31.2298	0	0.396409	2.72967	60.6997	62.0859	70.8252	69.0901	64.2006	88.6741	63.4072	71.3716	80.6895	82.7939	1.94614	2.13478	65.5485	70.6693	62.3453	2.97859	106.281	55.9349	69.7927	63.2621	61.0315	71.7028	58.6188	33.0752	0.901667	24.8554	0.622774	4.00403	1.6138	0.356501	0	0.0668273	2.99676	0.0805343	21.5268	45.4481	106.657	0.257154	14.4026	2.69905	0.0842379	77.4664	55.8239	74.2993	66.6418	54.739	75.1819	73.2694	0.0534079	0.793799	53.7085	65.2773	6.41276	62.1973	43.9683	80.166	60.9451	0.580578	56.2568	58.4771	63.0297	55.9042	67.5373	62.2706	54.2634	9.22107	0.0176944	0.0310902	17.553	31.7289	34.3749	7.79765	0	0	1.03191	70.5221	0.399608	2.82643	36.449	166.871	14.3704	76.5672	11.0733	0.387582	61.9178	63.3787	63.5724	55.6114	60.6221	1.69437	1.68952	1.68418	290.212	293.682	31.5808	22.0004	14.3762	9.6124	0.356791	15.685	10.8523	15.6079	100.477	58.7598	11.3187	37.2811	12.2516	17.5021	23.0034	15.7146	0	0.0902664	64.4719	55.9036	37.8616	159.19	139.674	176.761	76.2038	68.8413	81.632	90.6451	59.9879	59.1631	62.8536	58.11	62.4875	66.7245	12.4479	17.9622	0.189002	1.88777	7.03551	4.49267	4.73253	0.135923	6.12042	72.0284	17.1154	19.3899	3.77243	3.6698	1.35295	0.858401	2.30164	0.685524	0.0686899	0.0992717	12.4634	12.2413	13.8934	1.63161	4.7749	46.9332	47.8788	48.097	0	0	0	2.41222	113.177	0.0937792	0.125813	3.35597	0.508937	0.129049	5.62846	63.3118	0.214602	0	10.2822	0.790058	0.764264	54.4486	72.5227	67.4228	68.3489	69.3736	32.6054	58.795	67.1177	7.91434	31.4274	29.8947	33.5418	29.7299	29.3665	34.1408	41.3097	41.1506	1.14984	16.3654	0	0.0905913	0.172374	4.37315	0.0887393	110.366	86.6136	0.196931	0.119047	35.42	35.4593	31.4071	15.7798	0.351656	2.07329	1.67323	1.9334	1.03862	2.00635	1.98412	68.4797	1.06927	0.0232705	24.7168	0.599466	0	27.242	10.1191	35.2529	0	0.713247	43.8145	0	3.51151	71.8165	37.7213	39.7315	0	50.0336	158.259	0	0.090209	1.09482	71.1427	0	0	0.0704214	0	0	0	0	0.462065	0	0	0.0829564	0.0472928	0	0	0	0	0	0	0	2.77563	8.75563	0	0	0.0395572	11.1005	1.95396	0.0114126	0.0542006	0.0340059	0.0267722	1.10444	12.2665	0	74.2911	86.3117	98.9249	70.0727	0.0977172	0.0406681	0.0312369	0.0246742	0	1.4809	74.2068	0.0677087	60.6344	76.8866	1.92834	72.3102	31.1795	86.014	75.2937	0.0203398	0.0924028	32.2934	0	9.74494	0	106.503	66.9667	56.2594	46.1703	0.109725	0.00343254	0.032176	0.0887844	34.6499	39.8612	11.5061	7.54266	1.06154	1.19111	0.557231	4.53504	1.55267	7.13091	7.53934	6.59191	6.27383	7.01105	2.61386	1.34883	1.74378	8.66448	12.1755	5.22301	5.14748	3.73311	6.51404	6.07008	0.0747738	0.0909969	5.13367	5.00377	12.7505	7.37876	7.07594	7.06196	7.13516	5.71864	6.60428	6.68222	6.48862	3.48932	6.74216	8.28373	5.91391	6.09569	6.29532	6.30862	9.17527	0.120242	18.3448	0.0402941	10.3497	1.61562	16.2764	0.0729587	12.2397	34.7016	32.8289	48.8001	0.056744	24.1218	0.112301	0.0238516	9.50072	0.103782	0.0486338	17.4611	0.646441	3.35273	1.34882	0	0	0.340013	0.295224	2.09711	0.698713	0.669418	0.112497	0.117505	0.425794	0.390073	0.367198	0.348593	0	0	0	0.0725977	0.00637703	0.0567157	77.1373	77.8305	0.394094	7.24906	1.81075	2.39346	14.6198	10.9516	0	7.83419	0.428688	322.055	18.6509	0.0781602	1.77317	0	0	10.3438	73.3125	0.885093	110.797	0.0840551	0	0.220758	9.94898	50.9908	54.1838	31.8968	61.5651	0.0699557	0.0454265	0	0.0937848	0	0	16.0992	0	6.1066	56.5245	79.6872	73.9146	0.0581166	3.85351	0.0470068	0.395381	10.4626	74.5626	116.376	0	0	0.980063	2.84292	10.0755	9.69141	0	12.8373	0.564206	0.108905	4.55789	0.057931	0.0869875	0.163751	7.91505	8.63163	1.53018	0.0653117	0.0596899	86.1847	55.8008	0.0801299	18.7037	0.855842	0.50886	0.126884	0.436671	0	0.0776671	0.378149	53.1029	0.341628	1.38594	0.308612	0	0	10.3238	0.665966	0.444253	0	0	0	0	0	0	0	1.08881	79.9864	65.4588	0	0	0	0	0	16.2566	0	0	0.0601168	0	0.100444	2.77003	1.04999	0.0627659	0	0	1.26783	48.1198	0.0686307	0.0720916	12.024	3.94466	13.8462	0	0	0	0	0	0	7.52863	0	0.801962	0	0	0	0	12.46	0.0197607	0.701192	0.015121	0	0	0.0650653	0.0695115	0.0677438	0.0686307	0.0158043	1.02781	73.8342	1.37786	0	0.274608	1.84335	0.823332	1.37919	1.5501	0	0.0691285	0	5.49726	1.96077	1.93623	3.48517	31.2369	0.0213481	32.0799	0	0.311475	3.94527	4.82924	0.750032	0	0.0869393	0.0938851	0.102438	0.078154	94.4057	0.0371156	0	6.46138	1.86713	0.259505	0.367527	0.151855	0	3.65485	0.376322	7.92684	1.61669	4.29087	0.0109961	0.000941208	0	0	1.25244	0.928421	0.37721	58.9531	45.1851	13.6492	0	0	0	0	82.3073	69.6917	68.3482	56.9274	59.1506	0.142336	0	1.05455	0.851789	0.427955	0.0578267	2.04602	0.0431342	0.281541	0.0903859	23.381	1.20037	0.0681547	0.0615795	0.122932	1.45083	1.09233	0	70.4529	0	66.674	66.1366	0.0377263	64.5674	0.0041729	54.5562	63.8441	0.0444601	60.3311	0.0180328	61.3343	60.2621	58.2862	0.0134367	60.3487	0.0220422	66.957	71.1063	70.56	0.0375321	64.9364	65.6481	61.9696	0.0404758	21.5217	77.7471	57.4652	60.5633	68.3611	60.1558	0.0129561	63.2628	0.00505039	57.7028	0.0406288	60.5923	75.3522	0.039358	71.3228	48.3467	0.0124623	0	0.0337367	65.6068	0.0544259	0.0496913	63.5719	57.5819	65.8972	0.0155856	76.2318	0.0621198	74.7465	67.0566	56.2021	49.0594	55.7633	57.5056	69.8697	71.7671	64.1281	0.029282	69.6478	63.6361	0.0206829	52.6141	75.9084	65.1895	0.0442641	0.0199918	0.000383455	0.0230073	67.7961	0.0227405	56.37	0.0407125	59.4302	66.2657	0.0147586	53.6798	59.8324	0.0176207	51.8374	56.4959	0.0241448	0.0202453	61.0393	0.0161794	0.0387886	55.5112	0.0210412	0.36408	0.0167381	0.0137459	0.0135043	0.0443174	0.00850791	0.0870444	45.4533	0	76.0988	2.9385	3.58246	59.7913	2.76949	57.7626	56.7131	37.1013	0.219709	7.65453	72.8453	0.600134	524.594	5.34169	0.141458	181.707	14.211	5.778	0	2.05723	104.512	69.5711	0.00977811	79.1169	74.8794	121.514	0.119957	7.3509	19.6943	13.0495	17.6774	0.0320199	0.0368812	0.0197523	0.55724	0.038643	22.4104	0.0839037	16.48	27.1219	59.7484	48.6242	0	22.7492	0.0100148	0.0339936	80.1496	51.1994	85.9726	2.86082	0.0707891	4.82787	13.719	0.0488759	0.113573	4.78397	4.14886	4.80017	4.40331	4.63378	0.181948	0	0	0	0.222019	0	0	0	0	0.0463797	3.15823	0	123.706	0	0.00618054	8.2449	53.6452	0.0582679	0.0909155	96.2896	67.3962	86.1117	82.7336	0.173825	0.237161	0.16125	0.161859	0.184225	0.263064	0.263024	0.165849	0.0517665	0.167503	0.134331	0.212809	0.00958638	0.015805	0.0322621	0.0340035	0.0258761	0.0180263	0.0332721	0.0293754	0.0113922	9.86626	19.3954	4.64832	1.07177	2.99006	1.41887	0.064899	0.0612778	0	0	0	0	14.8495	54.7061	43.5089	6.18648	0	0.0559259	0.0916705	0.0832263	25.1503	0.497757	4.26375	2.97591	2.1066	12.6368	20.505	1.81662	0.416668	8.3638	0.0626098	8.42197	2.43962	69.9301	143.153	0	126.959	36.3693	25.6826	10.2976	0.0601816	28.446	0	0.0618475	0	0.698379	47.4615	29.8689	1.45117	94.5867	2.31292	4.47072	620.323	0.558368	0.124791	0.0442114	0.215783	3.75833	5.24268	4.19618	6.6431	4.57672	0	10.954	0.034115	0.540129	0.00973108	0	0.0032452	0	0.145762	0	1.96223	8.08911	2.13204	7.97852	1.58749	5.25247	0	20.2003	0.0134714	0.00558981	51.7973	0.38464	0.77231	86.0662	9.47191	5.83292	2.38349	3.7744	4.74574	9.71687	25.3789	0.119791	5.43506	0.0536063	0.0354604	0.0306573	0.0416722	91.9701	0.0782418	23.3957	28.3865	5.70486	2.67888	65.2613	0.0249781	0.0255325	0.134078	2.31493	83.1842	81.1245	63.4233	31.7619	0.0841048	3.50941	2.04448	0	11.4394	35.7343	0.538962	0.385008	0.00581289	0	28.3066	89.2462	0.0538094	57.1146	67.4255	1.188	0.0656724	10.0207	10.3914	0.544514	0.261837	0.114397	0.0338971	0	0	0.0292425	0.150077	9.26932	0.060376	1.1002	0.095756	9.58587	0.300582	0.638748	0.924226	0	0	85.2125	141.189	209.993	110.838	113.819	57.6229	86.7208	43.3173	5.69927	0.034206	24.1288	1.91325	0.102395	52.3135	52.4401	65.1305	108.404	81.5917	62.4668	67.7499	0.0992666	66.0637	75.8008	84.0902	0.0986637	0.222573	18.1749	0.14625	86.4641	0.0197749	0.0115037	0.0209269	0.0636473	4.4361	66.4877	107.134	45.0198	77.6788	1.12957	5.34919	85.8842	85.9256	0.0290975	69.8596	0.108667	67.6136	22.8182	0.594233	48.4645	37.7192	1.30004	29.7547	6.22797	11.5448	14.2796	67.4309	0.596787	1.26329	8.1599	97.3195	59.1291	23.3269	73.0388	0.232831	47.8087	65.6531	0.0717351	0.0965029	3.0813	1.83247	0.375754	67.0325	0.67063	0.778585	69.0403	41.5491	0.911408	57.8269	65.1571	74.8335	25.7978	0.141394	7.47664	77.5693	10.291	62.5616	66.3453	0.026082	0.0773161	0.537043	0.506788	68.4167	65.2453	0.0784166	0.0532633	2.52363	0.0247762	0.0466071	9.28005	17.5748	6.71995	0.564635	38.8712	58.8631	57.9614	65.5796	57.674	58.1059	0.525179	0.419156	1.28377	73.9622	0.0452725	11.7499	60.2283	59.2723	0.0110612	5.96157	27.5178	75.2493	64.9864	63.1706	0.0713467	0.0622528	4.44425	0.90089	2.29813	18.8124	0.0734444	21.3015	3.10001	4.70083	5.00862	3.09189	14.7412	0.0805888	2.22599	0.49069	33.6271	0.119563	88.7138	6.85643	9.74066	0	49.7409	73.5741	0.0715224	91.712	1.80464	17.772	63.4312	80.5277	28.7418	8.38036	11.4105	1.29614	1.31238	101.597	0.0659817	2.51532	0.0698245	0.0738151	0.147098	0.0285091	0.0662526	3.30652	79.358	78.7055	83.2468	15.3959	0.0703033	0	2.50964	54.3102	28.0108	0	39.3284	106.264	13.6967	97.975	64.3802	70.3621	22.6237	70.8402	7.15486	11.5087	12.8652	1.51598	20.0813	5.44258	0.0426429	0	1.57945	0.039285	10.7068	35.0342	0.019289	0.099396	10.1467	83.2531	4.65651	0.0234201	0.0142672	1.12695	0.0822993	4.7198	70.6281	4.7507	4.7378	74.053	6.38529	0.137079	0.126453	4.2956	48.3742	42.4102	26.9581	1.61297	0.391685	0.00564262	6.57023	0.116853	13.192	2.70426	9.81546	0.111368	0.407767	0.0545584	1.1775	1.44714	2.22199	0.0475555	0.116793	46.2298	0.00737971	0.0953705	42.8934	3.03276	2.021	11.6554	10.8106	8.6691	4.14943	0.340652	7.9638	0.109024	0.0811692	24.1393	2.55738	3.08936	7.43387	0.0648287	46.5109	43.0274	24.9629	44.5877	21.3453	0.104234	46.8357	79.7756	0	0	0	0	1.503	79.2185	131.724	4.98657	20.1625	9.0294	0.0194837	27.9627	0.0778333	0.058604	0.830534	0.0802431	0.128185	0.461948	0.0836069	11.8332	0.056183	0.530777	2.22244	50.8855	3.5624	0.656235	0.0423095	9.91793	0	6.70948	0.204405	5.44499	10.1137	7.31559	6.57643	3.40901	18.0399	38.0762	5.99278	0.0487197	0.0586825	0.0154027	0.778868	0.0833627	40.6586	0.0543779	1.31072	0.196745	0	0.448271	62.4528	0	0	0	1.34322	0	0	0	39.1091	1.34152	0	0	0	0	0	0.0697376	1.10187	80.7415	62.1997	1.84109	5.60208	0.71508	19.173	1.80524	3.71596	0	3.53012	0.242423	0.0381642	26.7852	44.1303	0.197365	12.3204	67.9147	62.3597	60.1163	80.118	10.7247	0.61196	0.175933	0.301936	0.201597	0.0733916	0.0247598	0.111221	3.75007	0.0681906	0.117917	0.105857	4.99072	0.679714	0.0342354	4.12882	6.93581	5.66328	1.46411	0.682384	1.67482	3.87777	0.0748066	0.708645	31.1224	19.4146	98.5905	0.639991	1.73018	1.37398	3.93885	0	0	0	0	0	0	0.215834	0	0.177034	0.205242	0.18317	1.0148	2.23002	0.316964	0.0755882	1.22758	76.4274	0.087454	64.5378	69.9779	55.7313	19.8192	0.0998496	50.1833	70.3457	0.0270742	64.7302	63.9286	59.8678	0.0507245	0.123363	0.577925	54.2695	0.0862531	30.0602	0	5.71645	6.5026	0.0605749	2.45195	0.0327077	60.9328	23.0045	94.9617	0	0.440525	0	7.51704	0	0.0843425	0.0648867	0.0848395	0.0537356	0.0964538	0.0254901	4.87666	0.0730903	0.382136	0.0285475	0.0460884	0.0233989	67.1729	62.1959	140.229	57.0857	0	9.18604	43.8634	55.6684	0	5.76754	9.76732	1.44118	0.514052	53.4731	0.100275	43.0126	23.8763	12.2876	11.2672	17.0066	11.6634	0.047808	0	38.7748	11.5424	19.8858	32.1185	0.308711	48.5112	0.563679	0.0811973	3.79861	0.070748	51.0371	186.535	149.542	1.21281	5.86753	66.8314	26.037	1.63492	0.625549	0	1.8221	0	54.0873	2.73566	34.5151	0.122341	9.73341	0.0490713	0.0804207	0	0	0	0	0.00045201	0	0.000249052	4.59771	0.0233836	0.00351086	0.0322496	0.0133976	0.0300308	0.0199676	0.00819342	4.61283	8.61474	0.228585	0.0828605	6.42929	0.0161051	0.00442621	0	0.132673	0.0181143	0	1.98311	4.26441	25.6736	0	0	0.0849554	4.89761	0.261129	0.0338691	0.0800949	163.833	5.31209	5.1652	0	0	0.147771	9.8026	0.0860937	44.1251	3.16577	0.057125	0	0	0	0.139462	0.302981	0.135471	0.0713403	52.6712	4.32766	0.0513556	0	0	0.94448	0.982938	0.0588691	0.44358	1.27032	0.0880048	0.0594904	0.652345	77.6651	0.10161	0	0	0	0.124696	0	0	0	0	0	0	0	4.84313	0	10.2482	4.15255	4.9733	0.3871	0	0	5.5353	0.0835372	0.0401623	14.8694	2.00218	0.469332	10.6824	0.08676	0	0	0	39.5749	0	7.6148	0	0.638469	0.111679	0.107157	0.0355323	0.0726301	0.0841736	0.0752851	0.122679	0.0147217	0.0191477	0.0111733	16.0325	1.47204	1.99077	0.487485	0.0899309	2.51974	0.103015	0.0898948	0.0715021	0.705819	0.981634	0.0558413	0	0	0.103921	3.03569	0.0616267	2.60872	0.022231	0.0992314	0.998632	0.0681854	0	2.51289	16.4746	0.0764078	0.188076	64.8594	0.0802249	5.3863	2.44587	0.0654929	0.132024	0.319652	11.3282	56.3748	0.0653388	44.2708	0.0629907	0.0444347	1.0434	4.39654	0.754098	0.0181255	0.0960962	0.0812705	0.0753433	8.69351	0.281567	0.732161	23.9974	0	0	0	0	84.9178	83.6814	3.49421	0.0764066	0	11.933	2.29789	0.245906	3.96132	0.104775	1.25668	1.98065	1.23426	0.0936349	1.79729	0.158998	0.0452775	0.0853206	0.0783498	6.10011	6.135	0.033064	4.23584	9.17585	0.0276247	35.1669	53.0812	1.35385	0.501769	0	0	0.0966241	22.6085	0.0803064	33.3223	35.2639	0.0477643	2.92022	17.016	25.415	0	0.140406	2.30332	3.17344	26.9807	0.786681	0.0379261	0.0966541	41.0538	9.85567	3.04682	42.9403	0.00883518	14.943	0.0859033	19.2656	6.2451	54.6659	0.0848657	12.9677	0.217008	0.381614	10.6623	47.0359	53.1099	0.0295658	0.0794045	15.7776	36.1554	0	0	0.0667551	0.0815106	0.0750729	1.13326	13.9698	3.69643	0.0668182	7.56697	0.070428	7.82265	1.60668	0	0	0	0	85.0885	10.1508	38.6295	0	0	0	0	0	0	0.108781	7.13976	25.2643	0.513244	0.0624484	0.130282	0	88.4461	0	0.0175332	0.144169	0.221268	82.037	0.192368	0.052976	0	69.217	0.114207	0	0.788743	0.820952	0.974391	1.23017	0.904358	9.62202	68.5884	0	84.7529	0.0333761	0.225503	0.137035	9.1788	53.3537	3.56222	80.9665	0.53579	15.1135	38.4212	0.460285	72.1063	3.5402	2.26717	0.57167	1.32712	0.125093	0.0828366	14.6547	0.0984658	1.69087	0.15276	0.106543	24.2654	36.9141	28.8461	1.09535	0.146926	12.5159	0.171038	22.7746	68.2809	0.23642	46.3634	0.072082	0.18099	0.0399889	65.3619	0.0726634	11.2114	0	63.6851	4.87814	0.0371454	16.5375	0.0221703	28.2632	6.00031	1.36964	2.92339	48.0141	45.615	0.06246	0.316852	74.3335	0	0	0	0	0	0	35.715	0	0	22.1272	0	0	0	0	0	0	0.330575	11.0421	0	16.0481	0	0	23.5252	0	0	7.86319	0	0	0	0	0	0.155406	0.26059	0	8.2233	0	0	36.1839	28.2693	0	11.2097	0	0	0	0	0	0	0	0	0.439888	77.154	0	0	0	6.03981	14.1142	0	0	0	0	0	0	0	0	0	0	0	0	0	0	40.0654	45.9769	0	0	0	5.65306	48.5274	0	106.221	77.2192	40.3598	17.4842	61.0368	0.368158	46.1014	0	0	44.5156	29.3523	49.2491	51.2136	44.9481	11.7047	42.7582	49.2704	48.5229	53.5362	349.892	0	15.143	7.77981	6.8267	61.3075	63.6776	63.0111	11.3384	41.5065	56.121	52.4488	38.7096	32.6389	0.0625723	6.32878	0	0	0.034738	24.1588	0	0	0	0.471741	0.0682717	0	0	0	0	0	0	0	0.750157	0	58.3138	0	0	0.921472	48.2139	0.0574618	0	0.0914693	33.0814	0	0	0	0	0	0	0.969028	1.82361	4.08209	0.820744	1.94726	0.0557935	0.575806	0	0.0073193	1.84128	0.850625	0.00999612	0.102413	9.37659	0	10.8186	0.0121834	0.0232759	10.3084	0.0224617	0.0673144	3.11517	59.1961	86.5704	0.0206651	0.0193822	0	8.87453	0.649736	0.159387	0.654515	81.8065	0.38121	0.790722	1.81166	0	0	1.5305	84.4711	19.8511	2.22483	0	7.59322	5.45619	0.594731	8.16206	10.1423	0.0777182	0	53.7704	17.5307	0.427147	1.96568	9.09311	0.189157	1.00276	6.77928	72.285	10.2769	0.0193831	0.00576754	7.65689	0.0238334	0.449397	0.0725891	21.6689	7.23628	15.7957	0.189067	43.541	2.71846	72.6481	11.1885	1.26263	8.01903	0.537013	0.0161378	14.8339	16.6724	0.0367097	2.72566	0.0550738	27.1604	69.5453	68.0837	0.017615	0.0366699	0	0.0205928	0.112553	58.6141	35.1231	1.07428	8.732	0	2.58675	0.0782488	48.59	47.4242	64.2128	0.0234241	56.1666	0.0208386	0.0212688	0.0542189	64.1543	0.947503	84.1185	0.175909	7.48652	31.5828	40.1486	0	9.15124	4.36815	0	4.73789	0.0848703	0.0285453	0.0112817	0.00571697	0.0413528	0	8.92673	0.801159	6.08707	2.61318	0	0	5.12847	6.97854	0.115892	0.307803	75.1522	3.90932	6.95914	1.01109	71.3907	0.0827953	20.2869	0.387556	50.078	0	22.8388	23.5822	20.5831	0.497969	0.338457	40.8901	1.01282	0.807486	0.861305	1.15615	0	0	20.0558	41.2342	0.0308077	39.1393	0	103.366	55.2394	1.21238	0.476793	0.451592	0.0911467	39.267	11.0928	1.94155	0.942487	53.6733	0.0324161	64.1669	0.148829	0	29.633	0.281293	2.36882	0.818945	0.584871	125.63	67.0968	0.430919	0.00972667	99.2935	47.9332	0.0125699	0.030309	0	0.123952	5.75194	0	0	0.0826172	1.62384	0.369505	4.29621	0.0843029	0.996308	0.0166989	6.0173	7.65284	19.3797	4.35946	59.8872	37.139	57.0213	1.18224	27.2577	6.53824	101.157	11.7924	1.47392	0	0	95.1274	20.5858	0	85.6275	38.9688	0	0.959786	3.83363	0	0	54.9889	18.555	41.4253	0.019008	0.117634	0.129325	0.0823344	31.1583	0.154042	0	1.45627	1.33242	0.954189	5.87407	0.0137701	43.1997	54.9492	0.905501	2.69924	9.76011	0	65.4313	0.0208838	0.0240336	0.0398271	128.781	49.4983	38.2229	0.0592905	28.1978	0.0249486	0.0141236	0	0.042983	0.0628581	4.61209	71.4196	25.5232	0	0.0394296	15.921	0	0.0536071	0	0.0198899	0.0470889	18.0187	1.64421	13.8586	55.1758	54.0533	0.464789	0	94.1351	1.62186	34.6391	3.14108	2.00741	0.0376321	0.0580088	3.27161	0	0	0.0629367	0.0508034	10.9797	15.6022	0.083423	0	7.3831	0.694416	0.0105585	1.98901	5.10179	15.0004	0	0.473502	0.0474373	0	0	0.214433	0	0.132179	2.08631	0.065536	0.0760974	0	0	0.0640281	0.102335	0.100837	90.124	116.341	0	0	2.48352	0.0169803	0.0491179	0.517075	0.72171	2.31818	0.110672	0.0207193	0.891642	188.671	6.59132	80.1215	0.0190333	0.420272	48.0174	0.107745	0.114346	0.214901	0.610135	0	0.104775	0	20.6582	0.00262541	100.603	0.491211	0.0477159	1.65753	11.4392	0.933535	0.01076	0.12122	1.18962	0.0312372	77.6635	0.096788	0.0522433	0.683107	1.1123	1.53835	0.104066	39.1998	0	0	17.436	2.07948	1.62385	1.29264	0.302263	0.0780727	0.058087	0.0631289	8.75402	0.0458045	2.90336	2.90295	4.07018	1.61382	7.45421	0.683151	20.8355	10.7643	5.3484	0.0757341	0.0127975	0.0432607	0.598595	116.167	0.0511018	0.153334	0	3.51771	47.9447	7.25748	0.0495616	10.1023	0	0.308498	0.114296	0.134928	0.0891371	0.207477	0.0829449	0.0633394	0	0	0.0487618	0.0307824	9.67552	2.56709	0.0244484	0	0.0875666	85.5252	0.0252927	1.36213	0	0	0.903612	3.42437	0	0.0752531	0	22.6707	3.18039	6.04165	9.29609	2.36151	79.6622	1.42888	1.83541	33.2875	69.6717	0.205114	0.0122019	75.4141	6.76544	1.6259	4.32772	3.79844	0	0.568847	1.40979	65.6292	0.53816	4.9164	2.83314	61.2025	44.3477	72.7922	0.0281557	15.4081	0	0.0349746	1.94918	15.6774	0.0417918	0.0794538	58.637	17.0852	0	75.3348	0.0677508	1.34536	55.9467	27.3279	25.8485	20.358	12.7913	87.4945	71.5176	21.121	0.115182	56.9569	1.82112	47.1214	2.79267	4.9332	7.75797	83.1743	0	0.00552918	11.7508	1.71967	1.93	0.930083	26.5542	49.3528	0	0.808201	0.0560585	0.0746107	0	0	3.62371	0	0.0269299	0.0145747	1.59165	71.524	0.0215781	0.0237346	81.4019	67.1502	0.0263026	0.0164069	26.2667	0.0189889	0.0144549	64.6632	42.2216	0.0173958	0	0.0162023	0.027694	57.4113	0.0243347	0.456457	8.28	0.0549514	16.2683	0.0925794	0.0692057	45.2346	0.0518728	1.9987	0.0478436	0.0693359	0.108607	7.05369	0.0949757	0.588635	1.8257	22.3532	0.0511849	0.0869863	0	0.308522	0	3.67498	0.32385	1.67513	0.0731166	0.6055	0.0895642	0.0552655	0.475294	0.0920793	0.0528643	0.10508	1.89713	43.0567	4.38287	0	0.325377	0.109204	0.141155	0.0643869	0.0646929	0.0614488	1.19515	0	0	0	4.92875	0.571109	0.0871562	0.0644964	0.0768413	0	0.0760345	0.0322664	0	0	0	0	0	0	0	0	63.7741	0.0468155	0.0817098	0.05914	0.0913582	0	5.76805	59.4217	1.5103	0.487392	1.60551	0.0475541	0.0981679	0.50472	10.7784	3.52465	0.0762344	0	0.321234	80.2323	0.367988	115.852	0.0353369	1.61008	0.181428	0.132168	0	9.17068	84.609	0.0208641	77.1725	0.0146586	0.0175776	1.33389	0	5.49424	44.6475	52.6905	0.0303033	0.0991558	24.0875	74.3725	0.0228927	1.02144	0.0575018	0.0494012	0.0676207	0.0270886	0.0197249	2.84777	0.124227	0.067526	0.0935233	0.0957355	0	75.8757	1.46911	0	0.414056	0.0526237	0.067232	3.06721	0.125288	0.0662862	0.232371	1.21703	1.02067	2.39913	0.657224	10.5796	10.2604	10.3245	0.0686601	0.04978	0.230374	1.44134	18.3054	1.5772	0.160303	0	0.0767835	0	0.0133173	0.0566985	0.0812144	45.3679	0.745779	44.0143	0.0499641	0	22.7718	0.442218	46.7392	0.0149151	0.103806	0	0	0	0	0	0	0.784332	0.0301517	0.104606	0.0143909	0.0224926	1.45819	1.70202	0	0.500666	0	0	0.151819	10.4868	3.85895	0.0573224	0.767274	0.0567619	0.0576504	0	0	0.299742	6.12131	0.274191	1.84767	0.0698148	1.4102	0	19.2818	0	4.17308	0.688663	0	0	11.7304	10.6439	0.771309	0	0.530038	5.15526	1.11235	0.0962087	0.778514	3.15349	0	0	0	0	0	0	0.0287756	0.261796	0.111825	0.0545552	0.0437665	7.41642	5.77991	1.5273	0.0829864	0.739384	0.0925342	6.10932	0.968109	1.30062	125.189	3.79938	2.44981	0.542684	10.9867	0.0853188	26.4069	3.64478	1.84258	0.0590562	0.0954127	0.017802	0.050917	72.7043	0.052527	0.0643498	0.0940225	0.0682184	1.17237	0.201207	0.648291	0.0388342	4.81084	0.0239289	3.32491	0	0.042895	0.0149336	0.0709959	0.464383	0	0.0532374	0	0	0	0	0.173843	0	0.351454	1.84792	7.94134	60.0311	0	0	0	0	36.6297	1.31954	0.0769228	0	63.3037	0	83.8433	73.9276	0	12.8441	11.0721	0	0	40.1311	4.11978	4.45028	6.10305	0.0947801	10.1793	0.25288	0	0	0	0	1.0185	0	43.5051	0.0165938	0	0	3.27899	0.0252823	0	0	2.82347	4.60006	9.17057	0	0	1.46533	0	6.85257	0	0.177464	0.0246448	2.77228	0	33.4999	0	35.8955	0.0286928	4.70639	0	0	0.99896	0	49.5513	0	0.0860805	0.0866667	0.059858	3.11261	0.0914541	0.0487303	0	0	0.0822307	75.6201	2.92829	0.120241	7.93772	0.754699	0.29037	0.861335	2.36525	2.50786	0	1.35785	4.81606	0	65.4085	34.7819	7.0391	0.526532	0.552535	0.0594461	0.0698103	0.0672617	0.125247	82.5098	0.097208	0.066024	1.62493	22.4467	3.02686	0.0338758	9.82413	0	0.205814	6.39113	0.44431	0.129738	0.155928	0	1.69379	1.58232	0.194584	0.931659	2.37528	0.398238	0.0710284	0.00525022	1.78456	12.2544	0	2.73769	1.64261	0	0.0149713	3.09733	61.4219	0.598335	0.102757	2.43234	0.0907046	26.3732	1.3353	0	0.0833049	0.0604104	0	1.34322	0	0.288901	0	0.107481	9.12669	45.2046	6.35581	0.762269	0.130517	0.0747603	0.432482	0.122622	1.35594	0.0234968	0.0777106	0.0808203	0.0358667	0.366403	1.04911	0	3.60661	0.0635361	0	0.395287	3.1229	0	0	2.49786	5.87337	0.149212	0.0859406	39.7403	41.0465	12.5262	2.30276	1.91134	0.167585	0.897178	0	0.249829	0	4.84915	0.930138	9.7889	1.79002	8.5509	0.65794	0	66.061	0	0.604209	0.00254151	0.0215774	0	0.0241161	0.0224439	0.0288815	0.00169493	0.121274	0.0430792	0.049101	1.78795	0.0135523	0.0176422	0.016545	0.0253414	0.0160864	1.274	0.0358035	0.0246623	61.394	73.1228	7.1509	1.93466	8.06125	33.122	67.7197	55.0934	0	0.959682	57.0065	4.86653	0.503995	18.1468	39.5459	5.15953	0.0582571	51.9239	1.32659	5.58689	24.9994	0	42.1616	59.0003	2.99219	0.0691723	0.0485815	61.388	0.448615	4.08007	16.2333	1.57862	10.9881	8.3091	0.698988	0.115984	0	6.32011	3.95796	0	11.1749	0.600887	0.0384327	2.88211	0.308386	0	13.5781	24.2043	16.6928	12.2242	59.2979	56.337	0	0	26.1349	25.6897	1.42261	0	0	0	0.0440082	0.475505	2.62941	1.38474	0	2.05798	1.69904	0.0546059	0	10.7402	1.73932	0	0.177391	0.237837	52.9078	1.46123	0.132922	0.0499854	0.398439	0.0830498	0.0514958	0.115037	0.0783527	0.0377687	0.0720161	0.0306134	0.0928036	0.051139	0.0665569	58.8156	0.0395817	0.0634901	0.0270245	0.0858882	0.0975729	0.0536204	0.0585849	0.132356	0.0833107	0.336321	0.101163	0.0200998	0.106984	0.0962394	0.505527	0.0897449	0.121227	7.90499	0.0616802	1.28601	3.50501	0	0.217274	2.48031	0	0	0.115316	0.362249	0.0740386	0.0582649	0	22.1807	1.45202	0	2.76417	1.75347	1.57277	0	0.714699	0	0	3.03368	0	21.3699	6.01449	0.497633	0.393639	27.9004	0	0	0	0.460861	0.154565	0	6.11625	0	0	1.16076	0	0.490551	0.559834	0.453767	0.0845496	4.09751	5.44209	4.60179	0.282115	0	0.0589038	2.57675	0.0827577	0.0551786	0.0962428	0	0	1.1605	0	1.15194	6.33507	3.9887	1.49792	6.3529	0.532054	0.0625394	0.0732887	0.0626769	0.0365325	0.0680988	0.71939	0.620765	0.726765	0.639156	1.3241	1.16177	1.33474	1.23272	22.194	5.67262	0.10182	0.0821639	0.0647466	0	0.0926309	0.0218519	0.0677958	0	0	0	0	0	0	0	0	11.4454	0	1.36944	1.05297	0.441374	2.14366	2.38648	0	0	2.66921	0.0809198	0.052998	0.121983	0.0934237	0.148944	50.6201	21.2134	4.28422	17.8523	0.223774	0.229984	0.254591	0.368638	0.0147371	0	0.121762	3.27465	2.34151	2.60687	17.9769	15.375	11.0128	0	5.67292	4.20484	4.34392	43.3604	0	0	0	0	16.878	0.130735	0	0	3.48497	0	0	0	0.486125	0	0	0	22.84	6.70881	0.0423581	36.6982	0	0	0	22.854	6.65429	23.6104	0.433351	0	11.3197	20.2278	1.62941	0.0990049	0.24124	26.6587	23.4235	21.4689	2.17592	0.0983358	1.70867	1.77909	1.72805	0.197832	0.133875	0.161098	0.380551	0.443093	0.470259	0.385161	0.250541	0.0742343	0.0794152	0.186359	3.20028	0	0	2.10504	0.868733	1.22119	0	0.0639623	0.379707	0.0408914	0	0	0.0293269	0.0917141	1.6319	1.01262	5.25986	0.0701749	0.0395034	2.14942	0.0739668	0.0298198	0.0257895	0.077928	0.0206736	0	1.33893	0	67.8612	0.198489	0	0.295335	0.324355	0.38012	0.396647	23.828	0.52012	7.13975	0.0320259	1.11877	0	0	0	0	0	1.20306	8.36268	26.2897	0.136407	0.00845476	0	0.19914	0	0	25.3023	0.0238258	0	0	0.0560348	0.0354156	33.5952	4.1243	0	0	0	0	0	0	0.0283843	0	0	1.23219	96.7236	0.182658	0	0	0.112226	0.0658077	4.07742	0.059653	0.0435138	0.0381618	0.75929	0.125491	0.0909132	0.0343149	0.386603	0.368069	0	0	0	0	0	0	0.350367	0	0	0	0	0.180596	0	50.1631	2.29008	2.37583	6.84482	0.0712853	26.666	34.8387	44.1688	44.3562	50.1812	0.0403558	0.0753245	0.0489086	0.090675	0	0	0	0	6.27276	0.031116	0.103034	0.297907	6.86567	19.2086	0.0608185	0.0862098	0.0733115	0.0167538	0.424491	64.7335	0	50.2497	36.6211	0.0560223	0.00679762	0.896332	1.21876	0.0749264	0.935316	0.0813733	0	0	0	0	0	0.0932291	0.0815482	5.70986	0	0.0856645	0	0	0.0178459	0.0608367	0.619229	1.79185	0.738959	0.0196085	0.00709641	7.95887	0.0755641	0	0.379311	0.0146787	0	39.7001	6.35511	0	3.92424	0.0338348	0.0390942	24.9294	0	0	0	0	0	0	0.0888338	2.10958	0.140615	0	0	1.88456	0.241943	25.8587	0.126419	0.536938	2.6594	0.237365	0.0555102	4.05001	0.0198499	0.043299	0.0110411	0.00233291	0	0	0	0.918516	0	0	0	0	24.5333	0.346432	0	0	0	0	0.0197045	0	0.00456062	0	0	0	0	0	0	4.39882	1.23408	0.0366413	0	0.00986487	1.81825	44.0225	0	0	13.7659	0	0	0	0	0	0	0	0	0.39931	37.3285	2.42692	10.0987	0	0.0243983	0.079657	0.0606396	0.0556831	0.083615	0.029177	0.0646966	0.235072	0.105507	7.55245	0.839831	0.763601	0.557227	0.0971235	0.0331461	0.100657	1.03845	60.1609	0.0629098	16.043	17.2611	79.2988	66.5692	33.2003	0.0139255	0.0141699	3.49229	2.29476	5.52327	7.14071	0	0	0	0	0.00134107	0	0	0	0.288757	0.198093	0	0	0.245395	0.245395	0.28384	0.167125	0.337218	0	0.180706	0	0	0	0	0.729027	0	0	0	0	0	0	0	2.62201	0	0	0.0466414	0.132947	0.0457571	34.5164	36.4264	0.0775353	0.0533428	0	0.0367232	0.108003	0.0790542	0	5.64373	0	0.0865724	0.647072	0.0893704	0.0754294	0.365753	0.11294	0.148039	0.158456	0.116448	79.1472	0	0.0012988	0.0227683	0.0209157	0.00514179	0.0264007	0.0252915	0.0142124	73.3388	0.0382891	0.0200244	0.0254316	0.0164462	0.00759004	0.0214528	0	0.0106466	0.0395229	0.159768	0.046053	0.111336	55.6766	0	4.05036	0	0	3.84045	4.03175	0	0	0	0	0	0.0779028	0.0477064	0.0868386	0.0725405	0.0690697	0.022524	0	0	0.263291	0.536064	0	0.920201	0	0.00184987	0	0	0.00462113	0	0.0195111	0	0	0.56267	0	0	1.38592	9.59301	0	0	0	0	0	17.3179	0.0360889	0.109334	0	1.09615	0.0582183	0.0433153	12.6415	0.0445643	0.0424155	0.0563615	0.00169308	0.0969404	0.0705877	0.0761041	0.0986332	0	0	0	0	0	0.0561928	0.0895993	24.2417	2.0124	28.9974	0	0.0851507	0.0517665	0.083927	0.0576937	4.25936	41.6135	68.6238	0	5.56884	0	0	0	0.0200665	19.5618	0.0724165	6.64365	4.76886	0	0	0	0	0.723472	0	0	4.70063	0.090469	13.3088	2.83988	14.0129	0	0	0	0.435176	0.497893	0.606744	0	0	0	0	0	0.343327	0	0	39.0591	57.4534	0.0906497	0.438731	0.0489671	0	0.0861272	0.00303488	1.20994	0	0	0	0	0.0462409	5.05867	7.51264	4.07494	0.00783715	0.0614879	0.00575183	4.60362	39.6782	0	0	0.0550653	20.9878	0.0512409	0.088229	0.0273769	0.0643911	1.0961	0.0385766	0.10851	0.0669415	1.05003	0	0	0	0	0.0439688	0	0	0	0.765828	0	0	0	0	0	0.580201	0	0	15.8204	0	0	2.12643	18.5205	0.0853479	0.254839	0.104813	3.71464	0.523715	0.087433	8.27555	0	0	45.0153	0.0172234	3.49906	0	7.52456	20.0679	2.36058	12.8427	0.0573153	0.416106	0	0	0	0.145247	5.93305	0.641132	0.058719	0.0481537	7.96892	0	0.0438714	0.0675065	0	0	0	0	0	17.2861	0.030981	0.085779	16.5046	0	0	0	0	2.88338	90.4294	0	0	0.0942596	0	0.0681104	5.68162	0.0701519	0	0	3.24918	0	12.2028	5.74544	0	0	0	0	0	0	0	0	0	4.88914	0.539921	0.034511	1.54651	0.287378	0	0	4.62223	0	0.42076	11.0783	7.13973	1.58901	1.51854	0	0.0623009	0	1.32203	1.08139	0.978757	1.83465	1.09282	0	2.32653	1.44552	0	0	0	0	0	0	0	0.0468363	4.64558	0.409924	0	0.0211951	0.0952247	0.0573385	0.480009	0.0804194	0.0654838	0.545265	0.0441132	0.0563436	0.173223	2.53798	2.0499	26.7375	0.0681625	0	1.4157	1.59611	0.0572333	0.592538	0.395106	4.02553	6.08065	0	0.313227	2.58499	0.24516	7.17078	3.40353	2.34111	0.0301137	0.207133	0.12664	0	0	0	0	0	0.331108	0	0	0	0	0.113968	0	0	0	0.0184272	29.8482	0	0	0	0.173897	0	0	0	0	0	0	5.49225	1.54945	4.50657	0	0	0	0.0395034	0	0.420483	0.829485	0	1.49017	1.38525	0	0	0	0	0.615056	0.403849	0.229607	3.49652	0.479032	1.91301	1.52055	1.03986	0.0616965	0.0480477	0.0723066	0.211982	1.08906	1.75931	0	0.188363	0.0838899	2.59694	0	0.248009	0	0	0	0	0	0	21.4268	0.0462056	5.41393	0.0119121	0	0.0357569	1.19694	0	0	0.0833029	3.82923	5.44002	95.7301	0	4.10356	0.0455976	0.443486	0.0520141	0.0755154	0.062	0.209649	0	81.0123	180.446	11.8083	0.082747	0.0777106	0.257307	0.0314541	0.0863177	0.0216681	0.0397001	0	0.586309	3.9004	3.72958	3.3073	3.66434	5.19468	4.38961	0.00324111	0	0	0.00581574	0.024594	0.00287591	0.0135118	0.014662	0.0122226	0.0266147	0.00886458	0.00138044	0.0451804	0.00766911	0.00159517	0.0241147	0.019521	0.00726807	0.0287044	0.0426158	0.0450161	1.77791	0.0414221	0.0420381	0.00749792	0.016637	0.0247547	0.0308381	0.0276258	0.0388781	0.0310367	0.0332719	0.0285001	0.0180547	8.95585	0.0142958	1.17253	13.4088	0.0870596	0	43.8609	0	0	0	0	0.0243231	35.5441	0.0654694	7.22762	0	0	0	0.162283	0	0	0	0	0	0	0	0	1.2314	10.477	0.867925	0.0113588	0	2.04186	0.0624378	0	0	0	0	3.87795	0.796124	0.0644916	0.019299	3.84571	1.16302	0.036728	0.504614	7.44101	56.8528	8.56025	0	1.02482	1.96295	52.6127	0.0295949	0	0	0.0817717	0.847626	12.1022	0	0	19.6301	0.0225093	0.0100914	0	0	0.445121	0.0703174	0	16.9609	14.8301	0.0162803	25.133	74.903	0	0	54.1069	0.0248137	0.944922	0.0413365	1.14157	0	0.39794	0	0	13.1609	0	0.41698	0.441401	0.0994735	0.116316	0	0	0	0.0121814	1.55336	19.2527	0	0.462205	7.87709	0	0.0695294	0	7.29992	0.850191	0.0979586	0.308819	0.464551	16.6381	0.0183187	0	0	0	0	0	0	0	24.0505	0	0	0	0	0	0	0	0	0	0	0	0.00334545	0	0	0	0	1.70256	0	1.04761	0.104534	0	0.0255922	0.0056764	75.0885	0.0961713	0	0	0.0768095	0	0	5.72988	0.00737993	0	0.0522675	0.0203732	4.18501	0.645152	9.48617	47.4046	11.6079	0.930626	0.0466389	0	0.020815	3.15882	0	0.0835782	0.0989668	0.0484004	0.116458	0.211238	0.280864	0.307434	3.64672	6.05994	5.10383	0	0	0	33.1887	25.1915	26.0544	31.8796	1.19044	1.08219	0.719562	0	0.699349	0.908015	1.28203	0	0	63.827	0.370616	26.1831	0	0	0	0	0.0536431	0.00157023	0.0339881	0.0579607	0.608738	1.18186	3.27646	0.273289	0.0291495	0.0323353	0.073874	28.26	0	0.00458314	9.80211	22.416	1.20584	0.610462	1.00423	0	0.00636653	5.9801	0	0	0.108693	0.0939277	0.0709268	0.0306562	0.0809069	0.122496	0.119892	0.106346	0.125893	0.0829077	0	0.718738	0	0.0229804	0.443949	3.10429	0	0	0	1.58445	0.0187893	8.86037	0	1.70843	1.56826	1.64378	0.0252823	1.18462	1.63771	0	31.0356	0.300709	33.3641	0.0832508	0.353213	0.0605404	0	0	5.59495	0.905867	40.8618	16.1224	0.692314	3.36309	0.345105	1.60325	0	0	3.7129	0	19.1313	14.3726	1.01942	6.10622	0.040859	0.0664727	0	0	1.06275	0.0949682	0.556563	0	0.177036	0.00317052	0.17887	0.0906081	0.457083	0.0582037	0.0706671	0.0542744	1.40105	1.06396	1.63512	7.73751	0	3.75282	0	0.325713	0	0	0	0	0	0.140414	0	0.0084045	0.177897	0.222829	0	0	0.0217554	0	0	0	0	3.50068	5.96033	0	27.7596	12.0498	11.9473	1.71447	0.0168061	0	1.89241	0	0.0201626	0	0	0	0.0501878	6.75614	0.44097	0.0569652	0.0562296	0	1.25786	0.0878951	0.17757	0	0.0658633	0.052001	0.437972	39.4417	20.9223	0	1.99949	0.0703152	0	0.0434322	7.21146	0.0499481	0.141841	0.054431	0	0.0725775	13.5055	0.0441793	0	0	0.371176	0.416538	0.551954	0.0701629	0	0	26.5437	0.368057	33.8742	0	0	0	0	7.26844	6.42708	0.149392	0.161797	0	11.6003	0.102057	8.87635	0.0413245	0	9.90964	5.71802	0.493536	0.0640823	0.317719	0	20.4927	0.0316784	0	0.226528	110.491	67.9743	65.9191	3.23725	41.6032	0.0479548	0	0	0	0	1.50099	0	0.254101	0.18867	0.191869	0.244549	7.0172	7.42983	0	1.58485	0	70.652	0	0.820339	0.668874	0.688597	0.730031	67.8702	80.2047	0.679242	0.0763669	0.0636095	0.0202484	2.86178	0	0	0	24.2475	0	30.4058	0.103	1.43874	10.7231	2.0658	9.91389	37.4051	0	1.05032	0	0.333457	0.352398	1.38164	0.297756	0.593591	5.99869	0	0.103241	0	0	0	3.88521	0.0127639	0.0127639	11.3253	3.33294	20.0559	0.0189512	0.0248098	1.17987	0.163866	0.474812	0.476615	0.437159	0	0	0	0.265301	0	0.0397758	0	0	0.149583	0	0	0	0.0255574	0.680493	0.564147	0.68259	0.0139053	1.29823	0	0	0.0497092	0.105322	0.023966	0.0603679	2.49717	0.129443	0.457797	0	0	0	0	0	0	68.9297	62.3078	59.0506	0	0.653751	37.7879	7.03144	0.0122975	0.00231728	0.0560524	0.00139231	0.0329029	0.302858	30.1448	0	0.0219934	1.48361	0	7.51001	0	0.326481	0	1.00663	1.44073	0	73.5043	2.55789	0.0749688	1.53157	0	4.07141	1.09638	0	0	0.0866518	0.0631501	3.11343	0.159424	43.1714	0	0	0.971982	0	23.4195	0.351361	60.5196	0	0.0310803	0	30.1249	0.876409	0.331129	0	0.966576	0	0.0371348	0.0470279	0.421839	0.11809	0.229992	0.299991	0	0.101978	0	0	0.648439	0	7.60971	0	0	8.30159	8.48622	0	0	0	0	0	0.734183	1.91898	4.10663	4.80767	6.62432	4.18031	0	0	0	1.38014	0.554107	0	0	0	0	0	0	0.732939	0.732012	0	0	0	0	0	0	1.62424	0.309107	3.92217	7.26773	0.0794068	0	0	0	0	0	6.62999	20.8693	0.0981455	0.105694	0.0584853	0	0	0	0.0306639	0	0	0	0	70.2323	0.0422558	5.22152	0	0	0.00795466	0	0.0208216	0.0336843	0.123262	0	0	44.4417	55.0339	0	0.261159	5.41418	0	0	0	0.142132	0.448739	4.45712	0	0	0	0	0	0.25834	0	0	0	0	0	0	0.0947725	0.391016	0	0	0	0	0	0	0	0.108437	0	0.889665	4.24197	7.19733	23.5853	0.30672	0.040179	0.153727	0	1.56361	11.082	62.7883	0.0193423	1.15889	19.2384	6.3031	13.4503	9.54365	8.96267	0	0.0354295	0.0948383	0.087985	8.09168	0.89413	11.1231	0.186903	13.0329	0	9.21992	0	0	41.9268	0.0400635	0.881367	0.511594	0	0	0	0.0302129	0	1.43004	19.0572	0	2.00259	0.320874	3.85067	17.3987	0.0485838	0	1.46474	0	15.2661	0	0.258975	0.0433135	63.3549	1.12309	12.4276	6.41518	0.551709	1.08545	71.7698	8.85703	0.100296	13.1885	0.00446919	0	41.5916	1.02507	0	7.36357	67.7845	0	0.114032	0	5.87909	0.0962056	0.0185453	0	23.6137	0	0.0860479	2.37446	0.987581	1.35664	0	0	0	0	12.8269	10.9094	1.05143	2.06444	0	0	0.0734846	0.0460146	0	0	19.6142	0.0359098	0.0094528	0	0.0345571	0.0158544	1.52583	1.61052	0.322262	1.51017	0.0130392	156.062	164.134	26.8506	20.9999	0	0	0	0	0.307441	0.759944	0.0594688	0.0805064	0.345441	0	0	1.79135	0	19.8123	1.48457	0	0.358158	0.29753	0.031917	0.00680498	0.0617746	0	0.230727	0	0.79074	5.22209	1.73062	2.9344	3.38962	0.0177025	0	0	0	0	0.00321426	2.59974	45.2631	2.90653	0	0.030863	0.0906344	0	0	0	13.9329	0.467351	0	0.563094	0.103339	0	0.351854	0.0688236	7.60441	1.99273	0	0	6.23221	0	0.111269	1.83811	1.86849	1.3232	5.28428	31.461	0	0	0	7.73931	0.000768224	0.145073	0	0	0	0	27.2118	16.7929	25.4866	23.935	0.00418035	0	1.70639	45.7729	0	0	0.150553	0.118307	0.183059	9.77084	14.8321	12.9961	6.16253	6.2749	6.9973	7.79824	0.0754223	0.297895	0.300035	0.181883	0	0	0	0.164605	0	3.34507	0.614677	0.502771	0.544122	0.0274996	0.139299	0	3.62467	0.0814843	0.105982	2.01001	39.3027	54.4819	3.26597	0	0	0.100634	0	0	2.55332	0.343061	5.07039	0.100794	0.0517928	0.118327	1.0408	1.29552	0	0	0	1.38155	0	0	29.4991	3.23499	0	0	9.13232	0.0765476	0.0597154	0.0774464	0.0596383	0.0577321	0.649787	0.0176332	0.0429795	0.0801122	0	0.0305041	0	0	0	3.08212	0	27.2894	0.0270373	0.15239	5.57603	0.0737931	21.5769	0.0501963	0.0639623	0.0656026	0	0	0	0	142.495	8.33423	0.180758	0	43.1714	0.92567	37.0063	8.50899	21.1409	4.30628	22.4084	0.04035	0.0559958	4.13925	0.0732512	0.264741	0	0.0185976	0.0228007	0	0	11.0968	0	8.0499	0.102166	4.29144	0.161915	12.6327	12.8475	0.0655186	0	0	0.72521	16.7052	0	6.69573	1.40564	0	0	0	0	0	0.0193983	0.770737	0	0	0	0	1.22791	0.0676425	1.24093	2.42101	2.28287	2.16547	2.87983	0.00102482	1.04534	0	0	0	0	0	0	0	0	0	0	0	0.013033	16.8378	0	0.00159281	0	0	0	0	0.0916246	0	0	0	0	0	0	0.0105566	0.0118407	0.000912989	0.0146388	0.133498	0.0395888	42.6022	18.4263	0	0	0	7.06168	0	0	0.0596698	0.558246	0	0.0200756	0.0560015	0.323176	0	0	0	0	0.0939583	0	0	0.0458633	0.0730638	0.053567	0.0314019	0.0418916	0	0.576684	0.086241	0.467394	8.44844	0.0431387	0.543677	0.00323645	0	0.0475491	56.592	1.18047	0	0	0	13.0428	9.61752	0	0	0	0	0	0.804229	3.73383	0	0	0	0	0.428249	0	0	82.7766	0.437397	0.00171515	0	0	0	6.38881	7.23329	1.56571	0.0141143	0.184786	0	0.066647	0	0	0	0	18.9705	0	0	21.2105	0	0	0.0143412	0	0	0	0	4.14341	0	0	0	4.87066	5.26924	0	0.139075	0	0	0	0	0	0	0	0.00921722	0.00291317	0.00416424	0.00632701	0.437399	15.5712	15.3751	0.0218694	0	10.5211	11.0226	10.8565	0.306956	0.464513	0.876819	0.289083	0	17.0436	22.4722	1.0744	3.73111	3.8159	3.81758	86.1921	0	0	0.656374	0	0	0	0	0	0	0	67.2643	2.89006	0.179908	0.0949648	1.7823	0	0	0.0210885	0.0277826	0	11.4253	0	0.662853	1.44605	0.136551	15.4498	0.0717287	0.0909704	6.13858	0	0.0838013	1.5718	0	3.70748	2.84736	0	0	0.232575	0	0	0	0	0	0	0.0516019	0	7.90335	0	0	0	0.767798	0.0231994	0	0	0	0	0	0.0118028	0	0	0	0.753026	2.77267	0	0	0	0.843606	1.15133	0	0	0	0	2.25997	1.83214	0	0	0.0765879	0	48.4221	0	0	0.0717396	9.93433	7.36149	0.06008	0	0.653294	0.0776931	0	1.71274	71.5779	0.410908	85.5864	0.0920605	0.108549	0.103982	0.0589739	0.49183	0.0745852	0.311205	0	0.020815	0	0	0	0	0	8.51175	0	0	0	0	0	0	0.808183	0	0	0.0325792	0	0	0	0.329258	0.550109	1.45105	41.0553	60.3327	7.33383	0.261685	0.265538	0	2.24093	0	1.74786	1.48299	0.196517	0	0.287749	2.21597	7.34135	0	0	0	0	0	0	0	1.87056	0	2.92171	0.286901	31.4301	25.7958	0	0.214764	0	0	0	0	0.139528	0.0516295	0.542184	0	0.0675579	0.00922801	0.475021	0.0251212	0	0	3.71196	3.78358	0	0	0	0.175723	0.291325	0	10.5851	132.713	116.432	5.08361	4.53276	1.0024	0.935828	0.00445051	0.00242676	0.0145643	0	0	75.5295	0	0.0964156	0.0290186	0.0232174	0.0254567	0.370354	0.0564108	0	82.0304	0	0	0.18635	0.172867	0	1.1163	0.363639	5.86635	0.113727	0.0622311	0	0	0	0.0818335	0	0	0	0	3.3361	0	2.48456	0.120511	0	10.637	29.3082	0.128579	0.0205149	0.629172	6.38644	0.0569393	0	0.00123774	0.469371	0	0	0	0	0.0769833	0	0	0	0	0	0	5.06816	8.76198	0.0562834	0	41.1432	0	0.0624335	0.0840761	0.0739894	70.2469	0.0243625	51.2527	0	2.34684	1.20149	0.405397	0	0.0592123	0	0	0.0066909	0	0	0	0	0.020815	0.0262961	0.00291232	0	0.0357389	0.00700515	0.241625	9.85791	1.41357	0.0601539	0	0.0519561	0.113342	4.25594	0	0.101437	0	0.096091	1.41711	0.186819	4.67106	0.0819895	0	1.41975	0.0234772	0.237011	12.1713	0	0	0.0964957	0.114155	0	0	0	0.0490951	0	0.654842	5.41419	0.633247	0.0764616	77.8418	0	0	0	0	0.104988	0	26.2412	0.483323	1.20744	4.02835	0.0369058	2.54767	1.41571	1.66153	18.2556	0	0	0.0388323	6.23441	0	0	0	0	0	169.099	0.803917	51.5645	0	0.426422	24.419	0	0.0376139	0	0.0661004	0.342795	2.58709	0.199379	0	0	0	0	0.00630958	0	0	0	19.3031	11.3433	61.6694	0	0	0	0.663245	0.25363	0	0	1.56924	0	0	0	2.23098	11.4764	0.0435298	0.0873849	0.0183013	0.0419578	42.4477	0	0.4889	0	0.436216	4.6078	0	0.0245257	0.00898608	0.0131187	0	0	0	0	0	0.0757015	0	0	0	0	0	0	0	0	0	0	0	0.0226132	45.8049	0	0	1.41447	0	0.0548108	0.0441952	0	0.118885	0	0.807199	1.079	2.67666	0	0	0.114585	0	0.870795	0.0330099	0.0695781	0	0	70.2128	0.0482467	0.018047	1.03432	0.597643	0	5.18335	0	0	0	4.59984	0	0	0.252477	48.4577	1.72331	0.644581	0	49.0353	0.0687323	3.87773	0.879887	0	0	0	0.889283	0	1.15958	1.77312	0.782619	0.560199	0.656169	0.110609	0.183466	0.00226587	0.106017	0	0	0	0	0	0.684928	28.3999	0	0	0	0	0	0.885456	0.651045	1.90673	0	1.24853	0	0.100591	15.0682	0	0	0.0385373	0	0.236146	0.162992	1.33403	1.4601	1.64729	1.36435	0.160822	0.155281	0.145368	0.174173	0.0889099	0.183371	0.0981343	0.0737376	0.0798284	0.0814654	0	0.0982168	0.193886	0.189423	0.0592063	0.0655456	0.0849899	61.1304	0.0357835	0	0.469896	1.02481	0	0.0415595	0.0151602	2.22672	4.67598	0.0571305	0.654247	0.0226223	1.47117	0.066093	0	0	0	0.285712	0.354676	0.37034	0.34182	0	0.427062	51.348	42.2723	1.77367	0.0623486	0	0	0	0	0	0	0	0	0	0	29.0164	1.82909	0.101141	0	0	0.0545773	0	0.137532	0	0.602516	0	10.1135	2.91401	0.0939465	30.65	0	70.9907	85.5942	81.7339	4.62308	0.0799119	0.0877974	0.232752	0	0	0	0	0	89.3496	0.046135	0.0464237	10.6345	0	0	0	0	0	1.69254	0	10.669	0.04648	0.936141	2.16882	0	1.73063	0.34786	6.9979	0	70.1955	3.58724	0	0	0	0	0	0	5.47432	1.22743	1.28734	0	1.33547	0	0.0847549	0.0756743	0.147568	0	9.60815	23.4746	5.38262	2.61616	2.59046	0	1.11943	7.14822	13.6672	0	0.0742945	0.0180581	0.000206092	0	0.0382317	0	0	0	8.37686	31.363	0	0	0.0257999	0	0	1.16288	71.3146	0.0568219	0.0586377	7.31032	0	0	4.20714	0.0754509	0.0174013	0.0224462	0.0129704	0.010158	0	0.0653996	0	0.00775828	39.8432	0	0	0	0	0	0.0715185	0	0	0.0218241	0.0329864	0.0197682	7.26116	12.0984	10.8079	0	0	0	0	0	0.499463	8.28681	3.88215	7.99613	0	0.00999431	0	5	0	0.0345403	0.158355	0.208286	14.2628	81.6994	0.191019	1.83527	0.0295693	10.5245	0.25777	0.964394	1.03791	0.907698	1.09247	1.09166	1.22354	0	32.708	29.6454	28.3729	17.3051	0	0	0	0.151664	0.777364	0.0847948	0	0	0	0.100794	0	0	0	0	0	0	5.68441	4.81585	2.7995	0.152258	8.06091	0.495947	0.395052	0	0	18.9545	33.644	33.1495	5.00891	6.37927	5.6745	0	0	0	1.91262	0.691153	20.1813	3.84947	0.984923	0.697718	0.53828	0.796473	0	0	0	0	0	0.0177118	3.93246	0	228.912	0	0	0.063397	0	0.802368	0.633432	0.0373154	0.178502	0.338124	2.75074	3.79108	4.27433	4.57725	4.08316	0.107218	0.00216985	0.417293	0.00199018	45.5412	0.355332	1.55885	0.862669	0	0	1.38383	0	0.646717	0.0580438	0.0495753	0.8394	0.0155935	0.156612	0.030681	0	0	0	0	1.70256	0	0	4.63628	0.0180981	0	0	0	0	0	0	0	0.76749	0.339949	1.03292	1.70697	0	0	0.104765	3.4348	3.62292	4.00966	0	0	0	4.60664	2.02802	3.56274	73.9541	0.0222492	0	0.642112	0	0.0111585	0.118766	0.060045	0	0	0	2.44734	0	0	4.9055	0.0514455	0.838741	0.749954
TWINS_70171_4	78.429	0	1.18345	0	0.849906	11.657	8.775	15.6516	53.7009	13.7242	0	28.7195	49.3302	0	13.6327	0.0343252	8.62293	62.8835	15.6586	6.15691	31.7029	0	15.9936	0	6.18288	0.00976326	0	0.144795	17.8565	6.51234	0.449352	27.0083	29.6179	48.6678	53.9975	0.00147367	0.0265651	53.5776	38.5716	138.755	9.2049	0	2.45341	0.13554	43.1841	6.68588	0.0371256	13.1005	63.7486	0.174676	37.4496	16.9877	0	20.7139	49.2779	0.0609509	0.0550687	19.0559	0.0297854	0.163466	68.7899	0.680454	0	6.07195	0	0.0753442	46.2095	1.6678	1.2786	0	0.0928446	0.0473848	0.0485794	0	0.638493	2.30876	12.0214	0.924978	1.05312	0.544139	0.036197	4.5548	59.7857	69.2604	0.0503894	0.0334559	0.0363163	3.64991	62.0313	0	78.6178	0	0.255902	0	0	2.23317	0	0.00433726	0.0404229	1.09126	0	0	8.75294	8.64799	2.97331	7.49603	48.0615	34.8448	39.5519	36.8446	25.5213	25.6766	0	0	0.0919661	0.0716646	0.0177262	6.63896	8.67081	6.1963	8.87292	0.027118	0.00836105	0.0160088	0.0427761	0.0261757	0.0710825	8.28114	0.820044	51.4841	0.0369474	0	12.058	0.344407	0.115737	0.0209358	5.6397	0.0771669	0	0.520528	12.5251	13.6863	7.64333	0.0565405	9.91683	0.0353642	0.0205841	0.00966884	0.0348615	25.9616	28.9768	0	0	10.2831	0	13.8378	0	0	78.3361	0	29.8237	82.8656	0	1.44194	0	15.9235	9.31503	18.912	21.7376	0.0729312	72.1719	29.8492	25.645	0.524174	54.3378	0.0213058	0.0211884	0	0	0	0	0	3.45003	0	0.498508	0.0557797	0.0617402	0.047485	4.59241	4.75064	0	4.98924	6.77236	0	0.851755	19.0803	26.4112	0.0466946	6.67828	6.29778	1.20001	6.36766	8.42273	0.0280144	6.85603	0.715238	6.28815	5.2438	4.74318	3.7896	4.55433	5.12264	0.393008	0	0.0664001	0.112049	0.915568	0	0.49391	0.441618	0	0.376299	1.35573	47.0498	0	0.0630905	0.0379049	32.981	0.0531393	55.3305	1.8841	0.0852691	0.143383	3.11765	3.23049	0.0411685	0.0703501	0.0471102	0.0297647	0	0	0	0.0291027	0	0	0	0.0417499	9.99066	9.66587	0.0286124	2.1781	1.01645	0.996886	0	0.945731	0.0511266	0.0724068	0.049308	0.0484751	0	0	0	0.0318865	0	0	0	0	0	0	73.5234	0	0	0	0	0	0	0	0	0	0	0.00471203	0.00313738	0.630091	21.8838	11.6295	0	17.1314	0.0823981	1.29354	1.07304	8.49926	0.888612	3.42073	56.3067	13.2856	73.2512	0.0504217	7.51669	0.0565596	14.9318	26.0831	0.100771	69.0804	11.4351	68.2364	49.2154	0.0459704	0	6.74889	27.0821	0.984239	0.841492	3.69071	0.038345	0.031182	0.0606354	0.0577238	0.0581698	0.0281307	0.041181	0.0713937	9.72761	44.1592	2.02342	74.0448	57.3401	16.6812	79.8317	22.07	12.8478	64.4202	37.8879	73.6441	0	0	163.451	16.2246	0.122884	1.20446	53.5483	15.7259	18.2463	0.0471322	0.0764662	0.39098	4.42729	1.94975	0.523145	12.677	61.6883	4.32456	0	40.4149	0	2.8803	38.3445	40.0351	23.0099	0	107.327	41.5335	6.89569	0.573191	45.8726	4.6463	0.323444	12.3066	0.137077	0.0525519	0.101887	12.3594	0.357922	10.8081	0	11.3321	7.38628	2.81372	2.08406	0	0	88.3823	0	6.78812	11.1164	0	0	0.135968	0.722255	82.8225	0.0193366	29.5754	51.1343	96.3704	0	1.33054	0.493544	0.368746	13.7678	19.5835	0	0.0519989	11.591	0.213644	20.8036	36.7801	11.7698	1.86877	9.93599	74.7632	58.2743	58.0424	68.9681	70.2123	53.2782	19.1206	16.8903	46.657	0.939274	0.284117	58.1856	3.10232	71.8964	58.5426	48.0113	72.2952	162.818	82.1738	22.0026	21.2592	0.518472	26.1801	20.378	15.2315	1.20142	88.9321	0.74346	4.84474	0	62.0628	0	0.0130186	27.6651	0.0393147	77.8728	0	0.678682	73.8189	45.3971	0	0.154159	7.95228	70.9961	0.0995529	63.2037	0.0993054	4.89995	0.655433	0.105773	0	0.0651122	0.186097	7.30133	0.150522	48.8943	26.1804	9.27642	29.5208	5.19575	35.46	3.24081	29.7214	0.0566933	6.51779	49.6278	58.8559	80.4522	0.0402788	0	0	60.7524	25.8341	0.0266467	38.3902	0.0343756	25.1123	67.3424	58.0637	0	50.4106	43.1575	0.62389	0.542798	0.0467011	24.9993	0.905837	1.4701	0.0477151	3.18293	0.704519	96.9891	0.0759782	3.03173	1.26911	3.07788	0.0470438	8.50106	0.279998	0.394789	91.5979	86.1178	25.6892	66.1476	25.1099	15.704	58.6432	62.3428	0.0535085	3.99226	39.564	0	60.4978	3.37066	40.017	61.5179	52.8029	93.6162	15.2948	72.4724	64.4705	23.8298	0.445043	0.0435277	60.0032	0.0657555	2.31148	2.38843	0.640756	89.5417	16.6864	4.9901	0	81.5476	35.0657	13.788	4.84709	40.8829	45.2832	96.9513	8.98277	14.6954	8.38789	60.8796	4.04017	0	0.0335168	32.5008	21.3304	6.59395	41.3581	1.77794	58.1038	0	42.3675	0.0272168	59.7798	0.00342497	0.642786	0	0	155.007	68.8892	2.82413	28.4647	0	0.968805	16.0877	5.0031	1.80168	0	0	0	0	2.33818	2.04931	3.03959	2.05717	5.93105	21.3251	0	11.0014	50.1789	0.102212	13.9363	0	88.1307	9.32227	0.272172	1.70658	0.0910582	3.59799	73.28	0.139677	0	0	0.021996	18.6908	10.3624	0.974266	6.51448	0	0.0873679	0.0934775	6.34698	165.531	20.3589	0.475811	2.25032	0.0128254	28.7024	0	0	0	13.6385	17.2981	53.1113	56.8406	0.939086	0	1.32648	1.45303	0.264473	4.13595	63.7555	0.307621	56.7366	0	0.0764364	2.68663	0.48935	55.2162	17.7387	8.91845	1.36562	3.39954	0.0633206	78.3055	1.06854	0	40.3066	0	6.36735	0.0647105	0.0484894	15.444	9.70123	0.0398666	15.1701	1.49997	13.3783	0	12.7048	17.0831	14.6754	15.6765	8.2716	30.2342	129.669	16.4275	21.8894	27.7006	0.269455	13.038	3.73545	42.2105	30.5897	6.34935	0.964274	3.62847	34.7179	49.8747	38.4025	32.4337	4.64702	0	2.59018	0.176866	0.531323	17.6702	0	0	0.0600256	13.3465	8.862	0.857024	0.405455	6.02842	0	7.96592	0	0.128836	1.25189	48.7092	0	8.67621	17.6851	0.0349127	18.4486	0.106729	14.9655	5.16179	57.2184	0.843116	0	49.8955	70.0849	15.8071	20.3744	16.7682	40.9492	40.1496	46.7874	0	5.27182	8.73006	4.035	13.3623	0.45197	5.2404	9.7999	23.4258	0.362144	19.3086	25.2045	2.02561	28.8651	0.571671	6.25461	0.108302	57.0258	0	0	4.56744	0.00479388	47.1328	77.2018	1.53968	17.641	0	0	0	0.0410957	0.0582958	0.0291193	0.376972	13.7061	0.259018	30.828	2.35044	69.1462	9.19778	34.6957	1.07528	1.07872	0.840918	0.0631883	0.747419	0	0	2.63919	7.28361	12.012	53.7659	0	32.3332	126.78	57.1442	0	0	0.0739597	0.720191	0.0519635	104.362	3.75268	23.9513	60.8356	3.81223	0.0403763	18.097	1.86945	0.17125	0.193288	0.923807	0	8.30107	3.09649	16.9252	0.0764493	0.665926	0.0659787	3.53703	26.8531	24.781	14.1789	73.64	32.3881	65.5172	4.06104	21.471	17.334	2.29846	0.00949227	64.9368	9.38212	0	29.4409	9.26605	66.644	0.0342168	4.26526	84.8378	65.5156	0.0654533	16.0556	28.1609	0.314332	0.286956	10.3712	56.2794	67.7564	0	37.968	0	5.61801	6.65979	6.25662	1.69484	46.7317	0.0190136	0	3.65656	0.0237289	0.0963496	0.310851	2.86299	21.5193	0	0.0315534	7.90243	0.0611724	2.15217	0	0.187022	9.28012	3.04892	0.208769	0.0832011	0.572293	30.4086	46.6078	67.1139	12.721	63.229	0.0231469	6.80811	12.832	0	0	3.20994	5.18651	38.2075	0.126493	15.0398	46.0768	1.87785	0.0321567	10.2094	2.89346	0	61.0994	59.1369	16.1152	0.066364	0.459401	79.5681	40.672	18.9655	10.5828	30.9897	12.9878	0.0733534	0.164936	13.5568	0	0.0493889	0.141135	11.8153	1.31282	0.024873	13.8798	13.2526	13.0447	6.404	48.3042	62.0934	51.7431	0	16.1145	19.6118	0.0379295	4.66672	69.366	0.0329066	0.232557	11.1277	2.61139	0	0.0756268	0.00616824	8.92154	0	0.0557109	9.1869	53.5295	49.9288	18.1274	4.3199	0.0552357	0.00344942	3.66712	19.0402	60.4325	55.7274	42.6531	0.0381377	17.5918	23.1688	17.1125	19.2686	3.20477	5.60764	0.0607736	47.3411	47.9169	0.257262	0	0.357706	9.52058	44.0338	7.91748	18.0378	0.106526	71.124	15.2303	0.0613632	16.6943	0.0515552	0	0	0.114193	35.6945	0	0.749388	0.105257	0.674509	0.0224047	82.382	58.2905	94.2334	85.2911	9.21604	65.011	4.55894	85.4678	6.29913	22.8334	5.96224	3.18372	174.882	9.19412	65.4605	62.52	65.8653	0	15.9491	9.51739	2.36869	0.0302271	0.168399	0.0826633	64.8926	7.74512	0.430551	0.00495291	105.52	73.6468	1.87841	97.9695	21.6702	11.1816	0.0278413	76.8051	74.1306	91.9346	7.56915	8.36161	42.1909	26.2269	13.9612	0	0	3.33547	11.0133	0.452528	0.00523541	0.00523541	61.6921	29.276	11.9467	6.60611	76.6484	35.138	64.5891	18.9171	25.6958	17.2355	47.6066	19.6958	2.28793	5.71894	15.6135	0.0766153	0	1.60428	27.2404	0.0540771	0	0.023094	11.2194	78.1605	25.2841	28.2793	1.21264	5.80364	3.58677	18.8217	7.09405	5.7382	0.183817	0.135632	0	27.8256	0	0.464848	3.83932	59.2705	59.6279	62.1403	63.0982	62.1291	90.0944	57.5345	64.0869	76.9013	79.1183	1.54283	1.57276	60.857	71.5541	62.1364	0.876965	111.232	53.8074	68.4762	61.6811	57.8165	72.1517	59.5634	44.5302	1.18531	29.6416	0.96655	4.87594	1.67612	0.223767	0	0.0289425	4.96502	0.158065	16.3934	47.0025	110.799	0.223601	9.69468	5.29383	0.0614546	82.2848	58.2684	69.1869	70.4851	54.1481	71.6605	76.2507	0.0544741	1.0636	55.82	75.4103	5.1507	61.9474	40.0429	96.722	58.6028	0.0788298	59.5541	63.3926	65.2852	61.5345	62.8632	51.5827	51.3166	11.9371	0.0385314	0.0337575	13.2147	28.521	29.8905	6.11305	0	0	1.21451	76.0966	0.243544	11.1266	34.642	156.402	9.48527	53.1507	9.51593	0.354731	79.1747	79.6526	76.8356	68.489	75.8676	0.85868	0.818192	0.796739	242.124	234.378	28.7922	29.1423	14.4699	8.52335	0.290028	18.9143	12.5724	21.2932	130.483	44.6647	26.7011	54.6395	19.532	21.6099	37.1673	18.4512	0	0.0581753	69.248	64.505	54.1568	164.45	135.587	200.228	86.0325	76.1771	84.9878	97.5807	69.0115	58.3942	63.345	58.409	63.8104	72.1259	13.0915	19.7057	0.224361	1.69493	1.92411	1.3614	1.4292	0.0964483	4.40764	75.2874	15.4168	22.3285	4.13204	1.65059	0.821101	1.41627	1.20464	0.487373	0.0260777	0.11141	10.8967	9.91591	10.9465	3.77894	6.78356	54.1487	52.0053	52.8894	0	0	0	6.5986	106.113	0.0362262	0.0897256	2.5757	0.761746	0.165395	2.4334	46.8181	0.359637	0	8.40785	0.637961	0.566483	40.2434	58.04	47.9787	54.5256	56.0827	23.3774	48.2951	50.8297	4.24329	38.8776	29.4811	45.0933	33.8354	36.8543	45.8255	47.7389	44.7585	0.379633	12.7551	0	0.106176	0.0961787	3.61893	0.0781125	138.781	113.848	0.219245	0.110359	44.1457	41.3055	30.8676	18.3145	0.281754	2.5699	2.41917	2.34239	0.551034	2.47414	2.3516	72.8568	1.23385	0.0324401	20.5277	0.45429	0	22.9583	15.1	41.5295	0	0.432669	48.1586	0	2.14382	83.2914	41.1891	46.4759	0	53.685	185.592	0	0.0789109	0.587433	77.9433	0	0	0.0400991	0	0	0	0	0.418082	0	0	0.0510683	0.0386455	0	0	0	0	0	0	0	1.01379	8.99772	0	0	0	10.2817	1.36002	0.0270381	0.0619883	0.0418511	0.00451212	0.483503	11.2506	0	63.3613	92.2067	73.5364	68.952	0.06539	0.0249684	0.0383826	0.0354207	0	0.870683	70.5801	0.0469722	58.9869	67.1138	1.16749	80.8008	28.585	81.6354	84.7536	0.0119459	0.0398264	42.247	0	8.94332	0	100.589	61.9453	53.7822	43.6144	0.139616	0.0367032	0.0297252	0.0693911	38.6096	33.621	7.17815	12.9648	1.14286	3.81377	0.226119	2.36237	0.935233	2.63663	3.41528	2.80764	2.85316	2.62207	0.819419	0.551643	0.756024	3.27895	4.57348	2.30827	2.39737	1.49312	2.85436	2.57108	0.0578168	0.0914339	1.95156	2.05095	6.00387	3.43418	3.28339	3.42053	3.56687	2.45421	3.06142	2.95746	2.51166	1.28912	2.85617	3.54992	2.99709	2.91042	2.57275	2.44156	3.62845	0.0921852	19.0185	0.0299611	8.89671	1.01357	12.21	0.0474031	15.5617	32.7933	28.4037	55.0428	0.0404976	27.2369	0.0969553	0.0364282	16.0698	0.0701049	0.0909259	22.0859	0.382615	3.8517	1.35503	0	0	0.186179	0.255714	1.07759	0.695917	0.69068	0.0278622	0.0370249	0.416501	0.377226	0.237875	0.352302	0	0	0	0.041435	0.00955123	0.0102372	78.8721	79.8821	0.194191	8.08325	1.63451	1.837	14.2657	9.35213	0	8.13876	0.33036	357.411	31.2114	0.0532573	0.50846	0	0	5.48216	81.1994	0.51045	108.951	0.0639441	0	0.142046	15.6294	51.1352	60.2207	35.0544	65.1803	0.0365459	0.0290869	0	0.0925457	0	0	22.009	0	4.98658	51.3863	89.0462	72.6264	0.0166852	3.62126	0.0956877	0.518421	8.50192	76.4083	155.093	0	0	2.64464	1.89794	7.6672	6.36367	0	15.4129	0.314291	0.0820429	4.81353	0.0505525	0.0872085	0.106802	3.0773	3.65273	1.91422	0.0575828	0.0441798	91.9832	65.9162	0.0253916	18.7685	0.797193	0.375802	0.0841774	0.352855	0	0.0888996	0.326038	54.5661	0.281523	2.03984	0.0883963	0	0	2.14706	0.0956577	0.0534118	0	0	0	0	0	0	0	0.711127	84.6296	59.8541	0	0	0	0	0	13.7024	0	0	0.0597472	0	0.0431666	1.25371	0.348135	0.0283447	0	0	0.371576	39.5599	0.0782003	0	7.16859	1.51202	10.8975	0	0	0	0	0	0	5.91823	0	1.78105	0	0	0	0	8.39695	0.0261323	1.37264	0	0	0	0.0350572	0.0194234	0.067376	0.0782003	0.0177262	1.22162	72.6945	1.74108	0	0.196083	1.95085	1.09923	1.67455	1.95785	0	0.0878833	0	6.84914	1.12998	1.28882	1.9389	24.8826	0	25.9185	0	0.423575	4.79882	5.11587	0.354485	0	0.0579254	0.0516061	0.0916223	0.0774107	85.1645	0	0	1.81984	1.09535	0.118921	0.186909	0.0455638	0	4.7049	0.516349	6.35978	0.372852	1.52981	0	0	0	0.00889533	1.02788	1.21378	0.486072	57.5908	41.6863	16.7365	0	0	0	0	90.3002	73.4997	69.0549	50.3421	58.1308	0.163629	0	0.560358	0.738207	0.424236	0.0343831	2.03524	0.0259328	0.160309	0.0234541	25.4993	0.363366	0.0273361	0.0573411	0.0293531	1.12549	1.87035	0	72.9555	0	61.9009	62.8561	0.0312135	59.5838	0.0230267	50.8872	60.775	0.0185646	58.4652	0.0162889	60.8467	57.1111	54.5843	0.0415549	58.8544	0.0419956	64.7898	69.1783	70.8958	0.0312447	62.603	60.0304	56.7375	0.0183827	18.3743	80.0292	57.6212	59.3127	65.7505	57.5054	0.0496871	60.5179	0.00540433	55.1058	0.0476996	58.2021	73.098	0.0594525	70.6771	47.7711	0.0216654	0	0.0608486	61.4812	0	0.0485906	57.0813	52.5863	64.6225	0.0502481	76.5494	0.0483334	72.0279	60.2255	53.8993	47.2146	50.5971	53.0362	70.6126	73.8533	61.0689	0.0221578	70.397	59.5453	0.016937	48.6758	83.8833	59.2634	0.0491324	0.0728839	0	0.0580597	68.5401	0.0245334	51.181	0.0405587	57.6933	64.6723	0.0208867	50.5056	53.7983	0.00555702	49.5444	53.7638	0.0505543	0.0361983	59.4529	0.0506107	0.0735896	53.1846	0.0195311	0.429135	0.038313	0.0163742	0.026281	0.00043589	0.0253891	0.00489581	44.8136	0	76.8442	1.07332	2.43941	54.3087	1.52064	57.3534	51.1552	39.2094	0.219173	11.6563	74.0405	0.381053	564.114	2.74103	0.106916	194.71	14.7869	6.25821	0	2.34704	99.1764	73.0253	0.0280665	82.5413	74.6527	133.569	0.101998	6.30551	24.5494	16.5134	19.3962	0.0542709	0.0438772	0.0371908	0.0443155	0.0142115	16.744	0.0699904	16.0779	16.0315	64.3606	41.4351	0	12.7649	0.0447502	0.0486611	85.6112	45.425	97.6751	2.88643	0.0839859	4.5913	13.6811	0.0307721	0.0834891	6.78648	0.946046	1.16871	1.17393	1.09953	0.102948	0	0	0	0.116823	0	0	0	0	0.0114743	1.14662	0	76.0815	0	0.000715654	6.53179	49.5234	0.0430426	0.0419588	81.1405	66.4062	86.0738	91.3134	0.257782	0.213019	0.132947	0.0876044	0.208861	0.130766	0.242959	0.230481	0.114515	0.114955	0.0953997	0.237877	0.0239347	0.0399996	0.0461814	0.0297175	0.0345114	0.040025	0.0403612	0.0499341	0.0557538	7.72566	17.0527	4.13736	0.920978	2.50869	0.879591	0.0117129	0.0104115	0	0	0	0	12.6158	52.2397	38.5359	5.72411	0	0.0568381	0.0541773	0.0549782	17.1702	0.74394	9.56639	3.07999	1.56527	16.1689	23.939	1.65865	0.421984	7.66581	0.0620953	6.50332	2.21929	67.0896	120.827	0	124.023	40.8311	17.6236	10.7983	0.0359869	24.4335	0	0.0322776	0	0.622676	37.3506	24.4509	4.07134	87.4816	0.683455	3.86329	577.86	0.438877	0.0409465	0.0535206	0.201947	2.37583	5.42168	4.9221	7.59367	4.06117	0	7.68947	0	0.350881	0.0400791	0.0345028	0	0	0.0212215	0	2.12446	6.53205	1.22937	10.8279	2.20539	4.81344	0	25.6246	0.074695	0.0436497	50.0281	0.283395	0.458731	31.8361	3.11028	2.47056	0.986752	1.84155	2.29662	3.04062	19.4308	0.15363	2.78577	0.0342886	0.0423436	0.0510071	0.0339263	86.3204	0.0449672	21.8164	13.4836	7.02016	1.22186	63.5127	0.0470345	0.0875501	0.0833661	2.07671	88.7944	87.5019	63.6687	24.2259	0.0347228	2.32544	7.9539	0	13.3344	31.9283	2.32941	0.666847	0.00461032	0	34.3068	100.692	0.0478418	63.3794	72.3172	1.41937	0.0368079	9.32998	9.38947	0.720522	1.63965	0.0441045	0.0072166	0	0	0	0.338787	15.5141	0.0445679	0.766573	0.0545684	9.33058	0.433841	0.403955	0.449759	0	0	86.1004	129.164	207.744	110.355	113.805	64.6527	89.7427	37.3347	3.87365	0.0348481	16.1963	7.08259	0.12657	65.8954	57.7354	66.9821	122.374	83.1913	70.6991	70.2743	0.0925702	67.9382	73.4859	92.0528	0.053564	0.33832	23.58	0.0995121	81.8702	0.0355989	0.0839612	0.045711	0.0480932	3.49752	60.1365	108.121	53.0011	81.9365	0.423665	8.47885	93.6531	90.9769	0.0490077	73.1868	0.094721	65.67	26.5264	0.349869	41.3893	29.7951	1.46254	24.292	3.66264	4.3137	15.6061	72.7789	0.78381	1.31269	12.9606	97.4293	58.3124	18.913	77.4836	0.0840839	53.7724	75.3075	0.0562723	0.0658578	6.47034	2.86789	0.440588	69.6025	0.541822	0.815574	71.6956	33.2047	0.812588	54.6927	68.5964	79.1878	25.0285	0.0710603	13.0511	82.8392	7.58662	58.0876	63.4684	0.0187881	0.0708215	0.417685	0.534364	76.9446	69.591	0.0662886	0.0110659	3.20815	0	0.0527602	3.47486	13.6821	2.76625	0.464306	37.4063	55.8291	55.9877	67.2678	61.4806	54.7489	0.280052	0.252538	1.42366	78.1063	0.0301155	15.6012	52.5509	60.6465	0.0249985	7.88541	32.5983	75.9666	60.2043	62.1827	0.0667266	0.0490988	3.11077	0.934682	6.23724	25.3863	0.0955362	29.0712	1.93606	2.81839	4.80355	2.16711	14.4672	0.0751416	2.33425	0.953359	33.4029	0.0751004	105.095	6.03994	11.4368	0	60.9885	78.5394	0.0531918	101.804	1.24634	16.6891	63.6061	90.082	28.5149	11.0177	10.3735	0.460588	0.581149	106.298	0.0448853	1.37512	0.0636907	0.0217064	0.0218412	0.0622492	0.0402533	4.73413	85.0647	83.6368	80.6505	17.5783	0.0420778	0	2.02078	53.92	28.8612	0	36.6631	105.767	7.85397	101.493	64.6161	69.2172	13.9068	73.112	2.77053	11.5831	14.9662	1.16389	24.2541	7.31886	0.0312959	0	0.978248	0.00797679	9.63636	31.9908	0.0352734	0.0612485	5.00155	86.2172	6.64543	0.0311132	0.0444053	2.39292	0.0576656	8.7329	73.1976	5.49345	5.9487	71.4502	12.9039	0.273665	0.36004	5.63015	64.9004	58.611	24.2073	0.985895	0.278566	0.00774119	8.75557	0.0470612	29.9066	2.59488	14.9243	0.054051	0.31944	0.052362	0.529999	0.569925	1.48555	0.0411633	0.108279	44.8621	0.020151	0.0482892	51.2699	4.99435	1.0874	9.06395	9.32425	7.59125	2.92594	0.334853	6.5639	0.0730375	0.0837811	15.5311	1.58009	2.03122	7.28326	0.0694906	46.484	53.6223	19.8896	45.8005	23.7073	0.153652	50.8725	86.8603	0	0	0	0	0.470171	72.4344	136.499	7.99545	34.1668	6.64146	0	30.3443	0.0509534	0.0756033	0.791639	0.0421697	0.116477	0.481738	0.0361718	8.77481	0.0595094	0.512233	1.45548	46.8136	2.44558	0.392268	0.0468167	9.09935	0	5.86232	0.17729	3.30391	7.56383	5.24985	4.89706	3.25236	25.8044	32.3719	6.02574	0.040213	0.0594789	0.0197502	0.857019	0.0626805	38.9921	0.0120722	1.22895	0.165063	0	3.03317	75.7803	0	0	0	0.779458	0	0	0	40.9032	1.33614	0	0	0	0	0	0.0196867	0.987878	77.4354	65.75	1.42865	8.1138	0.31486	14.748	1.09649	4.27675	0	1.71077	0.171807	0.0976139	21.515	46.2422	0.173035	14.2029	68.0448	57.9862	56.9562	85.5149	14.2309	0.506306	0.0663091	0.256586	0.150379	0.0442991	0	0.0594585	4.06426	0.0842125	0.127522	0.0781788	4.71311	0.480078	0.032215	5.49291	8.3732	6.80258	0.857171	0.828502	0.86842	5.43677	0.0474971	0.649354	31.2614	17.8532	105.414	0.453617	0.768127	0.392865	2.40751	0	0	0	0	0	0	0.138945	0	0.231315	0.21956	0.170093	0.388165	1.4229	0.292234	0.0416487	1.17438	85.2139	0.102026	62.4915	81.3069	58.8231	19.7553	0.0868696	53.1216	74.2301	0.0350764	62.5807	60.5002	49.5504	0.01368	0.0596865	0.393685	52.0686	0.0811394	30.0951	0	4.88963	5.15548	0.0508584	7.21374	0.0387102	71.689	18.6984	107.682	0	0.242755	0	3.43482	0	0.0642881	0.0534103	0.0383096	0.0527794	0.0730183	0.0518396	4.61411	0.0409648	0.257605	0.0430493	0.0624678	0.0426183	70.1074	61.9456	140.041	54.3715	0	8.24265	46.446	63.5356	0	2.71881	7.3273	1.63893	0.372631	51.5193	0.0749273	42.6846	22.3575	11.0286	10.7647	16.3648	10.7612	0.0327138	0	41.0281	9.5905	26.166	35.8966	0.178647	35.6834	0.311934	0.0525576	2.99724	0.0841168	52.1427	184.714	147.306	0.655826	4.0122	67.2313	24.2177	0.638037	0.674762	0	1.20052	0	62.4028	1.40115	41.9095	0.157075	7.58933	0.0249433	0.0538902	0	0	0.0328456	0	0	0	0	4.23544	0.0301511	0.0435098	0.00681777	0.0314532	0.0385806	0.0183152	0.0157004	5.94221	6.4012	0.187231	0.0717297	14.4055	0.0296161	0.00976326	0	0.21271	0	0	1.01714	5.95338	31.6905	0	0	0.0977003	4.52012	0.41025	0	0.108014	167.527	9.15785	3.64896	0	0	0.262081	10.111	0.0738732	39.9659	3.59832	0.136583	0	0.00539674	0	0.0537857	0.937162	0.0908597	0.123973	50.7812	2.55921	0.075472	0	0	1.23653	1.05439	0.072382	0.1982	0.430896	0.115275	0.0285307	0.502315	87.169	0.0902806	0	0	0	0.130527	0	0	0	0	0	0	0	9.57587	0	17.8277	9.37763	7.16858	3.29962	0	0	8.88942	0.0536168	0.0425738	11.647	1.39494	0.493341	7.02631	0.0710238	0	0	0	37.2841	0	6.22291	0	0.363124	0.0702996	0.0514367	0.0569061	0.0792119	0.0803268	0.0472136	0.0380899	0.0448	0.0284816	0.0444952	16.3641	3.15526	5.83438	0.601252	0.0726659	1.94644	0.103259	0.049076	0.0413882	0.939486	0.796107	0.0637418	0	0	0.0867279	11.8339	0.0189924	1.94828	0.00489374	0.0517564	0.387348	0.157107	0	2.67899	21.0657	0.0545886	0.0912196	57.3416	0.0761184	2.3007	0.774721	0.0287225	0.103932	0.436002	9.21603	53.1919	0.0617307	51.6648	0.0214273	0.0633731	0.874277	3.91662	0.41844	0.00325229	0.0535069	0.0585028	0.0624147	9.69126	0.160177	1.14972	23.0115	0	0	0	0	83.2014	82.9718	3.21437	0.0289786	0	11.0395	6.15927	0.0633115	5.96753	0.063249	1.88674	3.07039	2.63931	0.0721471	0.75671	0.118035	0.0464753	0.0456604	0.0488964	9.80455	9.39411	0.0447033	7.3577	8.63777	0.0402673	43.4776	52.3239	1.26712	0.811013	0	0	0.0550956	24.6534	0.0868715	39.3961	42.6236	0.172767	2.55906	19.2775	26.3225	0	0.0977055	4.36678	1.03829	32.28	2.00583	0.0260749	0.0322785	45.1146	12.2616	5.8211	44.7419	0.0170001	9.81261	0.0417214	21.918	5.28036	71.1424	0.0358767	18.3351	0.143058	0.483599	9.4059	41.5995	54.2017	0.0388031	0.0832981	13.4666	40.9085	0	0	0.0580735	0.0348019	0.0439964	0.9457	10.452	3.03134	0.0460949	5.22353	0.0523251	2.90679	4.30406	0	0	0	0	76.8995	5.45024	43.8166	0	0	0	0	0	0	0.0464504	11.0224	21.5247	0.295245	0.0844369	0.0664466	0	81.0494	0	0.0863694	0.130552	0.18939	78.9334	0.136993	0.0407663	0	64.7313	0.106309	0	0.960289	0.709915	0.97221	1.34778	1.31289	7.65654	64.572	0	91.5105	0.0462585	1.07837	0.304233	10.6138	57.6505	4.05085	85.842	0.682136	8.70654	32.7348	0.216993	77.4166	3.03637	1.78265	0.640209	3.92466	0.0809263	0.0925086	14.8217	0.056555	5.59419	0.0732069	0.208013	33.2641	29.4301	33.6744	0.858846	0.146223	10.8684	0.0982191	21.556	61.7793	0.131457	45.7809	0	0.367673	0.0199253	61.4839	0.0418606	10.438	0	62.7602	3.77562	0.0317989	19.4783	0.0133277	13.1649	3.31366	1.22194	3.5409	53.9554	47.7166	0	0.39557	77.4102	0	0	0	0	0	0	37.1222	0	0	22.1005	0	0	0	0	0	0	0.342068	14.7625	0	15.6966	0	0	21.0396	0	0	4.4162	0	0	0	0	0	0.0841995	0.318723	0	11.3234	0	0	34.9216	26.0036	0	6.24604	0	0	0	0	0	0	0	0	0.635274	92.5044	0	0	0	5.58993	13.0977	0	0	0	0	0	0	0	0	0	0	0	0	0	0	40.6277	51.2033	0	0	0	3.7872	46.9837	0	126.591	97.6404	44.5191	18.3084	69.6621	0.332366	59.2958	0	0	53.7571	34.8933	54.277	58.761	50.9683	10.4624	36.6741	50.3919	48.257	58.1944	235.736	0	22.8628	3.66234	2.64131	67.8229	73.7676	69.6442	9.63548	44.0807	74.5649	69.1569	16.479	34.0607	0.0336659	2.32582	0	0	0	26.7661	0	0.0185037	0	0.157566	0	0	0	0	0	0	0	0	0.753831	0	65.3037	0	0	0.867949	50.72	0.0545924	0	0.0632103	28.4403	0	0	0	0	0	0	0.265052	0.492231	1.2954	0.437256	1.8911	0.0393621	0.403144	0	0.0666517	1.2612	4.09966	0.0379898	0.129195	13.6252	0	8.52309	0.0384336	0.0235944	15.6486	0.0513974	0.0714588	2.42446	55.2379	95.9483	0.0186856	0.0723944	0	11.2165	0.631506	0.0686557	0.185924	101.852	0.0407185	0.637675	0.984609	0	0	5.69611	85.7991	22.6068	1.76567	0	6.88274	8.84	0.390458	13.0301	17.6672	0.0718808	0	50.971	18.9916	0.341106	1.44506	7.35921	0.170016	1.42119	5.35027	73.653	7.13622	0.0479557	0.011091	9.2939	0.0116446	0.751567	0.09544	17.494	4.66673	8.54865	0.173011	44.0189	1.44001	73.7185	3.15812	0.752428	15.3221	0.553827	0.0211286	23.2689	18.8453	0.073851	16.4184	0.0122976	23.264	70.2554	67.8623	0.0273015	0.0424943	0	0.0716187	0.192379	57.5667	28.5114	1.16014	6.56372	0	2.35857	0.100356	48.5816	43.7216	68.0126	0.0192248	61.4457	0	0.0641198	0.0674375	76.4516	1.49822	85.6875	0.0713033	10.3068	41.6889	38.4582	0	6.73877	6.57406	0	5.51936	0.0499532	0.0512676	0.0396507	0.0073322	0	0	5.90838	0.526843	6.18062	2.66498	0	0	2.44744	3.88061	0.164443	0.0659332	82.7987	5.93199	7.57184	1.01987	64.5159	0.0667368	14.7448	0.511781	56.5638	0.0618447	27.1887	21.0157	22.0765	0.261165	0.189568	36.5409	1.55138	0.511563	0.326343	1.2538	0	0	27.0123	43.7645	0.0403898	32.3561	0	116.265	55.1143	0.801299	0.575284	0.65297	0.0341394	47.7007	15.5787	2.51289	0.686511	53.0285	0.048267	62.2982	0.0833026	0	29.2823	0.288051	2.38695	0.602938	0.790435	119.882	72.2852	0.370761	0.0516294	108.901	42.6804	0.0113275	0.0528602	0	0.410235	6.58294	0	0	0.046303	1.00395	2.4957	5.59308	0.0476226	0.850225	0.0442115	8.04639	8.88602	15.1929	3.28296	68.7305	31.9706	55.8867	0.699507	20.8402	8.45326	115.4	9.27596	0.968761	0	0	98.0049	24.3479	0	77.9352	43.7412	0	0.992529	2.44042	0.0588763	0	53.1724	21.8998	31.5996	0.0343445	0.0730197	0.111483	0.0350065	21.2515	0.0717088	0	1.27433	1.13174	0.709841	3.86282	0.0749527	48.6965	46.452	0.964964	3.56721	17.6647	0	37.3256	0.041301	0.0559368	0.0113475	134.067	63.8714	28.4717	0.0526037	50.2191	0.0518491	0.0601856	0	0.024544	0.0255046	4.64555	66.9351	29.896	0	0.0494511	9.57749	0	0.034247	0	0.0360613	0.0273825	17.2453	1.95984	16.7471	50.9139	55.469	0.410784	0	81.5642	0.937947	34.0538	5.70256	5.0998	0.0317423	0.0241571	1.48938	0	0	0.061742	0.048273	6.43493	19.5833	0.0641635	0	2.83659	0.657495	0.0252578	7.35152	5.70992	12.2773	0	0.189208	0.0257643	0	0	0.275675	0	0.051684	6.68263	0.0359224	0.0513244	0	0	0.0377884	0.016766	0.033329	98.3296	114.888	0	0	7.0152	0.0705443	0.0595747	0.207186	0.469865	0.636049	0.0516316	0.0385863	0.51282	199.541	8.65691	85.4246	0.0235275	0.219431	49.7795	0.0934663	0.101571	0.156584	0.975209	0	0.0938324	0	17.5388	0	87.7816	0.405454	0.0398631	1.34363	9.46321	1.25146	0.00547489	0.113124	0.35571	0.0210893	81.5183	0.072271	0.0602048	0.575028	1.03987	0.509129	0.0619934	31.5206	0	0	18.5944	1.04582	1.36536	0.88721	0.241187	0.0286928	0.0284196	0.0512816	3.78761	0.0398232	5.02124	3.2489	2.12468	1.20864	4.27521	0.510057	22.0977	10.2038	3.81177	0.0505024	0.0425211	0.0539514	0.27883	126.326	0.022335	0.111442	0	3.21015	44.3781	3.58358	0.0171353	9.60038	0	0.200156	0.0649438	0.111452	0.0716058	0.0651543	0.0930209	0.0245604	0	0	0.0177262	0.00102438	10.7118	1.89236	0.0225571	0	0.0401132	95.044	0.0286928	0.846429	0	0	1.38366	3.29958	0	0.0569177	0	36.5213	3.31053	3.92106	7.34122	2.75109	75.2159	0.474229	3.47499	31.7552	77.8669	0.185821	0.00996458	71.9886	4.30719	1.13878	3.48449	1.95443	0.00706597	0.491262	0.809871	63.4034	1.19966	5.08648	1.34617	63.8209	48.9122	75.1061	0.0372886	12.7349	0	0.0489591	1.01993	29.3174	0.0429131	0.0920441	48.2399	11.1256	0	79.0635	0.033102	0.0966362	40.2089	24.6126	21.3687	14.0131	7.20225	63.329	23.5565	20.8445	0.0985038	45.8556	1.59337	27.2272	2.81118	2.03753	4.0719	46.2676	0.0102147	0	10.2237	3.70415	1.18525	1.40878	34.7436	53.7946	0	1.02406	0.0545663	0.0263412	0	0.0214246	3.08861	0	0.0415839	0.0425506	1.01569	74.2833	0.0381651	0.0430166	86.8171	65.418	0.0115405	0	29.6292	0.0245658	0.0492807	64.3406	39.9158	0.0482066	0	0.0382611	0.041952	68.8357	0.0417248	0.451176	7.09987	0.0684876	20.6678	0.0449321	0.0682147	52.6228	0.0458625	1.33126	0.02614	0.0725884	0.0604743	10.1102	0.0802509	0.230529	0.879542	18.2321	0.0375303	0.0502091	0	0.29059	0	4.04187	3.12561	0.643687	0.275075	0.820508	0.0570958	0.0113743	0.374006	0.0354139	0.0239414	0.116453	0.906745	46.6833	5.88379	0	0.216351	0.0536163	0.121271	0.0510499	0.048094	0.0376706	0.977061	0	0	0	4.73525	0.398439	0.116082	0.0137671	0.0253231	0	0.0377997	0.00929545	0	0	0	0	0	0	0	0	62.124	0.0261726	0.0661311	0.0354524	0.0671011	0	5.98973	30.1011	0.95099	0.329944	2.08909	0.00440972	0.0395283	0.29811	11.6849	4.25696	0.0704666	0	0.372394	84.8026	0.321831	121.133	0.0489061	1.96705	0	0.0501289	0	8.00956	79.2075	0.0528963	70.5056	0.0347248	0.0345306	1.26548	0	4.21188	49.4744	52.5862	0.0852288	0.067616	10.4109	76.6533	0.0532375	1.16227	0.0258454	0.0220542	0.0551515	0.0602821	0.0372853	7.14949	0.176543	0.0724549	0.0187621	0.0961962	0	72.6547	3.56588	0	0.263812	0.0346002	0.0445362	3.2524	0.114724	0.0313232	0.110193	1.30879	1.18274	1.13073	0.374275	9.78182	9.40251	11.299	0.0474878	0.0352697	0.103738	1.48853	3.4435	1.99013	0	0	0.0368954	0	0	0.0476144	0.0369843	12.7745	0.397225	34.9436	0.0339792	0	23.2817	0.254556	51.7569	0.0256724	0.0344924	0	0	0	0	0	0	0.724673	0.02173	0.682663	0.0524835	0.0235545	0.475415	0.868512	0	0.371159	0	0	0.11798	12.3105	1.8923	0.0448762	0.472174	0.0544982	0.0309982	0	0.588201	0.778154	6.24727	0.179068	2.17576	0.0240836	0.85617	0	25.8245	0	4.64217	0.799425	0.0342589	0	16.1613	8.48835	0.743428	0	0.370173	5.33883	0.541055	0.0558992	0.664204	1.79069	0	0	0	0.0436011	0	0	0.0242693	0.15202	0.13485	0.0535143	0.0394116	6.72576	9.55637	3.10613	0.0647634	5.28451	0.0496943	8.81374	3.14117	1.84376	120.988	2.87504	1.70128	0.417088	9.03806	0.0649961	26.2082	2.73073	1.37124	0.081332	0.0942456	0.0259476	0.0434935	79.6589	0.0473547	0.00381144	0.0659321	0.0731206	2.53335	0.216723	0.769154	0.0506326	3.70804	0.0152044	1.74348	0	0.0306753	0.0372819	0.0512533	0.362723	0	0.00666424	0	0	0	0	0.0980253	0	0.252582	5.33518	15.634	56.8485	0	0	0	0	26.0869	0.375961	0.0475296	0	56.8838	0	61.5296	80.5809	0	14.9211	16.7494	0	0	45.1462	2.18499	4.51496	4.58836	0.0406371	8.36377	0.109903	0	0	0	0	0.470398	0	44.2726	0.0492569	0	0	2.07868	0.0291193	0	0	2.6884	5.07866	15.0177	0	0	0.830658	0	6.13352	0	0.20051	0.0282644	5.10788	0	38.8434	0	35.9008	0.0669916	0.985631	0	0	1.06518	0	48.6062	0.0313516	0.0283498	0.0815672	0.0433391	1.64083	0.0179232	0.0365276	0	0.00704725	0.0696096	75.1858	2.06041	0.142941	8.40923	1.14479	0.28892	1.03859	1.18983	3.08502	0	3.3114	4.61742	0	61.7353	30.1045	6.81833	0.358479	0.583015	0.126031	0.0757638	0.0763678	0.0970132	77.9641	0.0517069	0.0654258	1.53389	19.4317	4.91083	0.0459468	16.9065	0	0.0528809	4.95175	0.321584	0.165664	0.414468	0	1.20028	0.9952	0.182261	1.27108	1.86154	4.24204	0.0482099	0.0140161	1.31161	11.9331	0	2.57998	1.20901	0	0.0213732	1.14164	70.7392	0.417947	0.0669214	0.826087	0.0431338	26.4437	1.14658	0	0.0875811	0.0354824	0	0.461334	0	0.355394	0	0.0561548	7.20676	35.303	6.89953	0.112433	0.0533847	0.118915	0.203417	0.0761309	1.22038	0.00469084	0.0413611	0.0532331	0.0672744	0.498051	0.899227	0	3.24725	0.044213	0	0.321618	5.00755	0	0	3.23293	8.15303	0.100322	0.0893496	32.3115	37.2205	10.9271	1.02623	1.18393	0.0744365	0.403107	0	0.0555146	0	4.07881	5.07308	13.1912	1.70224	5.0519	0.383359	0	62.1837	0	0.578607	0.0313987	0.0137898	0.000902137	0.0304335	0.0206203	0.0334723	0.0291674	0.331887	0.0629586	0.0464772	2.27321	0.0487471	0.0461775	0.0274756	0.00867042	0.00727783	1.27187	0.0294773	0.0288051	64.4834	70.5371	3.03294	0.816407	3.11659	34.8	74.2552	54.2389	0	1.44186	59.8918	1.75882	0.148772	12.556	39.529	2.01878	0.0546422	54.3714	1.0569	3.39563	29.415	0	43.8963	58.5979	1.54839	0.0369296	0.0634292	69.621	0.0334802	3.52917	12.7974	1.43048	5.49605	8.2643	0.872157	0.136716	0	3.60511	2.45794	0	11.3617	0.58167	0.0633309	7.28794	0.228781	0	13.8728	20.8312	8.93244	10.8362	51.8517	49.2143	0	0	26.7558	25.8787	1.40638	0	0	0	0.0867759	0.348556	1.48926	6.41343	0	1.46727	1.99457	0.0500086	0	10.8571	1.3291	0	0.189906	0.139809	48.1892	1.6387	0.0838959	0.0718046	0.518927	0.0601926	0.0469744	0.0202979	0.0876462	0.0321582	0.0069205	0.0689223	0.0158513	0.0734832	0.037623	58.7374	0.119885	0.0300764	0.0647147	0.014794	0.06521	0.0116466	0.0689091	0.0556898	0.0657735	0.328512	0.0483367	0.0260049	0.0846426	0.0281426	0.514914	0.0125718	0.0752237	7.269	0.155648	0.486694	0.873443	0	0.229206	2.044	0	0	0.0521926	0.515179	0.0291216	0.057738	0	25.8616	0.893546	0	2.54833	4.64698	1.10526	0	1.07347	0	0	2.31589	0	16.1391	3.06737	0.631419	0.389921	25.5013	0	0	0	0.173065	0.194733	0	9.97631	0	0	0.119005	0	0.428144	0.390938	0.418567	0.0255033	1.54446	5.98365	3.86173	0.319595	0	0.0425956	1.61225	0.0554275	0	0.0144283	0	0	0.206843	0	0.390706	7.72536	3.76456	0.567436	2.25283	0.371669	0.0244825	0.0541594	0.0405397	0.0288143	0.029799	0.490534	0.563701	0.514775	0.43945	3.52779	3.46053	3.6163	3.40141	24.8692	7.77526	0.0887555	0.0713713	0.0412932	0	0.0400137	0.0219062	0.0295093	0	0	0	0	0	0	0	0	9.36665	0	3.42823	3.41226	0.230864	2.30363	2.79685	0	0	2.90574	0.0649661	0.0666853	0.0840704	0.0685771	0.114608	58.0805	29.3552	6.59053	18.7262	0.0626245	0.0473763	0.0861344	0.189291	0.00983327	0	0.156906	2.1569	1.27885	1.37088	14.3432	12.8608	11.126	0	7.16516	5.26434	4.97752	43.0021	0	0	0	0	19.4947	0.130494	0	0	3.16833	0	0	0	0.28494	0	0	0	17.7846	7.73931	0	34.4267	0	0	0	28.6577	7.99864	27.926	0.249992	0	9.72204	13.1324	1.39138	0.0626344	0.217018	23.7505	25.6192	22.3912	0.605201	0.0620867	0.610978	0.66783	0.900881	0.0142605	0.0242854	0.00228949	0.619027	0.68547	0.685091	0.595099	0.409696	0.235617	0.13976	0.272141	2.27292	0	0	3.46353	1.83516	2.06876	0.00486148	0.0614901	0.314317	0.0219882	0	0	0	0.0676118	0.857132	0.817099	2.65256	0	0.0343039	1.22472	0.0872262	0.047013	0.0372507	0.0293912	0.0358119	0	1.11721	0	65.8629	0.121332	0	0.650335	0.732425	1.20275	1.26588	24.4005	0.665453	7.77136	0.00336613	0.575176	0	0	0	0	0	0.896582	6.22583	29.9999	0.12081	0	0	0.141415	0	0	27.7029	0.031726	0	0	0.0395431	0.0128644	27.8648	8.05224	0	0	0	0	0	0	0.00483124	0	0	0.344284	95.9659	0.186622	0	0	0.0866806	0.0745217	10.5099	0.067853	0.0557854	0.0494635	1.01714	0.0137685	0.0223231	0.0321623	0.139285	0.163313	0	0	0	0	0	0	0.157554	0	0	0	0	0.123047	0	44.3171	2.06365	2.03716	6.02132	0.0861353	22.9745	37.4572	43.5727	39.6135	47.4374	0.0636423	0.026055	0.0200953	0.0578446	0	0	0	0	4.79976	0	0.0528953	0.210452	4.66308	13.0803	0.0517438	0	0.00675999	0.0393455	0.465785	64.6536	0	49.5051	36.1389	2.84282	0.0294094	1.42397	1.75554	0.0444331	0.67841	0.0415913	0	0	0	0	0	0.0526467	0.0679751	4.36523	0	0.104686	0	0	0.0348654	0.0571289	1.12564	3.65988	0.610012	0.0250785	0.0163449	8.73633	0.0486794	0	0.46104	0	0	39.5857	9.4236	0	3.0449	0.0578296	0.0410883	29.4228	0	0	0	0	0	0	0.111837	2.57256	0.100588	0	0	1.75246	0.257154	36.4008	0.0635294	0.817463	7.63983	0.10478	0.0462384	3.67977	0.0803714	0.0054341	0.0134186	0	0	0	0	0.450197	0	0	0	0	22.3699	0.131049	0	0	0	0	0	0	0	0	0	0	0	0	0	4.03204	1.38713	0.05935	0	0	4.35242	43.5112	0	0	12.2691	0	0	0	0	0	0	0	0	0.238414	33.0759	1.32869	8.2066	0	0.0232487	0.0562716	0.0488731	0.0512428	0.0519014	0.0195632	0.0474885	0.124601	0.0478798	5.43321	0.707459	0.900546	0.371657	0.0525934	0.037205	0.046627	2.0768	59.8037	0.070136	21.6581	19.5026	89.1357	76.892	36.1866	0.0646442	0.0205652	2.74242	3.34818	4.37003	6.08298	0	0	0	0	0.0399782	0.0704257	0.0666124	0	0.291023	0.332642	0	0	0.253968	0.296402	0.237043	0.231011	0.31538	0.132885	0.357544	0	0	0.0643143	0.0696497	0.878334	0	0	0	0	0	0	0	3.10113	0	0	0.0561898	0.0999205	0.0677961	46.5749	34.4561	0.130731	0.0507238	0	0.00836726	0.0795484	0.0568887	0	6.17644	0	0.0548019	0.642873	0.0822763	0.0181625	0.0234783	0.0316671	0.0471762	0.014916	0.0216611	89.1739	0	0.00574016	0.0135001	0.0437027	0	0.0397924	0.0994872	0.0124186	51.0058	0.0218536	0.00859919	0.00501754	0.00614627	0.0235661	0.00447147	0	0.0117832	0.0423112	0.103507	0.0795316	0.0779034	62.6512	0	6.0903	0	0	5.02031	5.60832	0	0	0	0	0	0.0143937	0.0381635	0.0804164	0.162014	0.0767176	0.0261323	0	0	0	0	0	0	0.00622709	0	0.00412237	0	0.0146203	0	0.0392409	0	0	0.918792	0	0	0.789257	5.80804	0	0	0	0	0	11.9416	0.0357034	0.134305	0	0.653879	0.0830036	0.0273089	14.6259	0.0101183	0.0112324	0.0514951	0	0.0819837	0.0535233	0.107744	0.0890906	0	0	0	0	0	0.0650313	0.0468051	26.7686	2.07722	22.3888	0	0.0515581	0.0674378	0.0623951	0.0471528	5.62235	38.2598	72.6775	0	3.48932	0	0	0	0.00799678	26.2958	0.0406992	9.301	2.254	0	0	0	0	0.201993	0	0	3.88531	0.094762	22.2602	1.44169	13.5495	0	0	0	0.476713	0.706465	0.644778	0	0	0	0	0	1.1736	0	0	32.1038	56.3542	0.0500875	0.545314	0.0465397	0	0.0583047	0	0.929292	0	0	0	0	0.022521	5.05511	8.73637	2.1406	0.000423734	0.0104859	0.00997099	6.84019	45.3829	0	0	0.0207501	24.4272	0.0506591	0.0729623	0.0581255	0.0269857	0.786792	0.0401005	0.0429012	0.0805222	0.273419	0	0	0	0	0.0223774	0	0	0	0.352295	0	0	0	0	0	0.33376	0	0	10.4407	0	0	1.25157	16.2285	0.0686965	0.417747	0.0997378	2.5316	0.670362	0.0411447	9.69935	0	0	43.1762	0.0234699	2.40824	0	7.4034	18.3902	4.19969	11.1135	0.0385284	0.435129	0	0	0	0.0899835	3.89129	0.974416	0.039186	0.0855546	5.65574	0	0.0309703	0.0637375	0	0	0	0	0	11.2676	0	0.136702	11.3254	0	0	0	0	9.25886	98.6739	0	0	0.0474809	0	1.49433	4.28538	0.0101124	0	0	2.74276	0	23.4798	11.8382	0	0	0	0	0	0	0	0	0	2.58476	0.235853	0.0535181	4.18651	0.158565	0	0	3.59446	0	0.440373	10.5911	10.1546	3.73109	4.27098	0	0.0459069	0	0.345678	0.411701	0.336691	1.17587	0.318455	0	1.39159	1.93241	0	0	0	0	0	0	0	0.0272006	2.1308	0.404502	0	0.0286533	0.057364	0.0549789	0.485812	0.0181898	0.0349771	0.699147	0.0318998	0.0428799	0.0530642	8.15978	1.53051	15.6453	0.0172168	0	0.563874	2.23599	0.0596064	0	0.754094	3.10501	3.39137	0	0.367465	3.08633	0.114727	5.27741	2.88758	3.16927	0.0331159	0.0854182	0.084474	0	0	0	0	0	0.379103	0	0	0	0	0.114551	0	0	0	0.0131852	26.5011	0	0	0	0.130328	0	0	0	0	0	0	5.46319	2.82564	3.7249	0	0	0	0.0343039	0	0.753045	0.935326	0	1.55092	3.1821	0	0	0	0	0.409153	0.426069	0.159438	2.67345	0.50328	0.558702	0.466394	0.342829	0.0714065	0.0361464	0	0.074718	0.594498	1.19615	0	0.387219	0.109747	4.8325	0	0.111281	0	0	0	0	0	0	16.6478	0.0287959	8.00938	0.0349542	0	0.0406861	1.51627	0	0	0.0662453	2.4272	5.97728	80.8773	0	0.746765	0.0336584	0.489298	0.101339	0.0278294	0.0361793	0.137404	0	66.9631	142.653	8.48642	0.0402201	0.0413611	0.197874	0.0285727	0.0364441	0.028309	0.0532107	0	0.555124	3.07642	2.95633	2.9309	3.27073	4.80363	3.75854	0.0149829	0	0	0.00354524	0.0257743	0.00649065	0.005081	0.013809	0.00627803	0.0111484	0	0.0183466	0.121715	0.016899	0.0135665	0.0186431	0.0101819	0.0134851	0.00607756	0.00815808	0.0252968	4.7762	0.0340783	0.0541634	0.0790557	0.0308779	0.0198578	0.0320353	0.0624736	0.0491847	0.0231392	0.0406147	0.0449543	0.0456403	12.4547	0.0249544	0.521293	16.9937	0.0832672	0	46.2706	0	0	0	0	0.0562199	34.6935	0.0343623	7.04924	0	0	0	0.439733	0	0	0	0	0	0	0	0	3.48358	5.334	1.11733	0.0116314	0	0.670795	0.0694849	0	0	0	0	2.80214	1.07531	0.0631025	0.0564522	2.91231	1.22547	0.013762	0.464476	2.79616	58.9039	9.60821	0	1.19087	1.85171	53.3563	0.0454518	0	0	0.0435098	1.87244	7.9372	0.0335846	0	19.577	0.0327666	0.0403983	0	0	0.315299	0.0983924	0	15.752	13.7318	0.00941068	26.2086	78.0554	0	0	44.5034	0.0346467	0.225895	0.0374614	2.80265	0	0.594508	0	0	19.458	0.0292928	0.271485	0.262539	0.0492171	0.0330792	0	0	0	0.0132009	1.37109	17.8681	0	0.294899	5.95763	0	0.0777517	0	7.93012	3.00515	0.0587591	0.342615	0.86634	9.05985	0.0367684	0	0	0	0	0	0	0	18.6707	0	0	0	0	0	0	0	0	0	0	0	0.0626183	0	0	0	0	0.736017	0	0.604811	0.0587764	0	0.035426	0.0321106	85.8054	0.0874946	0	0	0.0759364	0	0	6.05856	0.00633514	0	0.0282878	0	4.19244	0.293443	8.08581	44.0357	11.582	0.311044	0.0529725	0	0	2.43223	0	0.0607133	0.14466	0.0639511	0.101565	0.21577	0.0896519	0.158044	2.1522	2.84113	3.79161	0	0	0	36.4779	26.208	26.0365	35.5853	1.15006	1.07959	0.722474	0	0.843344	0.955527	0.709923	0	0	59.4635	0.248222	28.4706	0	0	0	0	0.0247115	0	0.051265	0.0642818	0.597147	0.43384	2.2781	0.15599	0.0352519	0.0644303	0.0992341	31.8947	0	0.0124042	7.60538	28.8327	0.898337	0.369996	0.673192	0	0.0265216	3.73121	0	0	0.0652568	0.0866954	0.0523729	0.0450308	0.0137598	0.0964901	0.132313	0.0826791	0.141623	0.0733732	0	0.218288	0	0.0279592	0.463838	2.08032	0	0	0	1.59228	0.0395538	6.46255	0	0.924432	0.749174	0.709687	0.0291193	1.12173	1.71175	0	20.2542	0.0955623	28.2016	0	0.147179	0.0579356	0	0	3.87762	0.565381	41.4252	18.1512	0.722822	3.37915	0.433457	5.43473	0	0	1.93876	0	23.5771	11.6199	0.677473	7.00126	0.0641224	0.00655526	0	0	0.932872	0.0362052	0.299776	0	0.0154461	0	0.132215	0.0456333	0.378756	0.0539593	0.0418578	0.0190494	3.49057	2.47494	1.16185	5.79057	0	3.53752	0	0.250762	0	0	0	0	0	0.234252	0	0.0167144	0.166985	0.157235	0	0	0.0155365	0	0	0	0	4.28149	12.2431	0	30.5081	8.67261	8.03191	0.683615	0.0404725	0	5.27121	0	0.074358	0	0	0	0.0471923	9.1427	0.295161	0.0366455	0.0487471	0	1.54658	0.038143	0.123959	0	0.0390657	0.0535399	2.85382	46.1274	25.3775	0	0.893741	0.0580751	0	0.113773	6.10098	0.0111504	0.0903864	1.16794	0	0.163081	6.05272	0.0395431	0.00441361	0	0.351024	0.446623	0.47657	0.0357655	0	0	24.4239	0.665049	34.9298	0	0	0	0	7.20279	4.2179	0.0659642	0.102352	0	6.79491	0.0805968	8.36611	0.0161082	0	9.24399	7.68496	0.728922	0.0594419	0.270253	0	24.5016	0.0141238	0	0.201529	103.267	68.2143	65.0351	3.76749	46.1263	0.0608755	0	0	0	0	3.01659	0	0.250826	0.19246	0.230067	0.29065	5.28251	5.9362	0	0.443526	0	71.6719	0	1.77075	0.858452	0.7512	0.809235	74.3448	85.9634	1.40695	0.00106509	0.008823	0	3.16285	0	0	0	26.0798	0	30.9362	0	0.556216	7.94417	5.95891	10.1212	36.8143	0	1.26085	0	0.422062	0.354628	0.710339	0.130158	0.47983	7.99843	0	0.0766706	0	0	0	3.44642	0.0364317	0.0364317	15.7902	1.77828	14.4442	0.0571335	0.0220641	0.605393	0.0389671	3.96001	3.27218	2.98995	0	0	0	0.160895	0	0.0800181	0	0	0.0546208	0	0	0	0	0.358142	0.192045	0.309989	0.0459637	1.20033	0	0	0	0.0107182	0	0.0322333	2.99322	0.0737895	0.108074	0	0	0	0	0	0	65.3135	59.616	57.5283	0.0181846	1.11145	46.5441	8.2437	0	0	0.0126094	0	0.00624162	0.647125	21.5734	0	0.0266745	3.52814	0	6.50518	0	0.402186	0	1.12665	0.914775	0	75.0184	1.10118	0.0446159	1.14944	0.0932142	3.71551	0.338578	0	0	0.132539	0.030114	5.13295	0.0512718	53.6053	0	0	0.225473	0	19.631	0.117498	59.4037	0	0.0345526	0	34.8872	2.97395	0.288798	0	3.43081	0	0.0284814	0.0508825	0.19786	0.0603085	0.344334	0.202105	0.00517014	0.0670286	0	0	0.290822	0	9.41414	0	0	10.7875	11.6155	0	0	0	0	0	0.929204	1.02588	3.56833	3.27064	4.57527	3.20391	0	0	0	4.44512	1.91337	0	0	0	0	0	0	1.02846	1.23894	0	0	0	0	0	0	1.38506	0.284602	2.43797	6.0218	0.0888194	0	0	0	0	0	5.77806	19.725	0.0348508	0.0292299	0.0472527	0	0	0	0.0910087	0	0	0	0	69.0716	0	2.76323	0	0	0.0927168	0	0.0408508	0.0690748	0.0715146	0	0	43.3075	57.3562	0	0.381632	5.55489	0	0	0	0.103119	0.251241	3.98103	0	0	0	0	0	0.171195	0	0	0	0	0	0	0.0418552	0.151151	0	0	0	0	0	0	0	0.0833029	0	0.913969	2.29642	8.14079	26.8208	0.290852	0.0202647	0.141656	0	0.300926	5.05294	65.5879	0	3.75926	13.3858	4.86406	14.9806	9.14583	13.7133	0	0.0480099	0.118174	0.00219269	6.13856	0.222505	16.6509	0.132629	20.0856	0	12.3216	0	0	37.2728	0.166644	0.89164	0.365533	0	0	0	0.0359394	0	1.86583	17.832	0	0.813417	0.109716	0.637342	15.227	0.0322026	0	0.513604	0	10.3336	0	0.184511	0.0895614	65.1823	2.65487	7.16182	6.43173	0.742075	0.423826	66.1864	6.61019	0.171392	18.0562	0	0	44.0993	1.56565	0	2.71985	71.1148	0	0.0593431	0	1.79078	0.0823778	0.0463433	0	22.5018	0	0.0289985	2.03423	0.821586	0.43476	0	0	0.00772263	0	14.0501	10.3778	0.0360151	1.20549	0.0124889	0	0.0557764	0.0150404	0	0	15.3619	0.156083	0.0169634	0	0.0329167	0.0460578	0.559922	4.06754	0.140579	3.98151	0.0166634	165.731	174.722	25.3649	14.5651	0	0	0	0	0.352821	0.308463	0.0378261	0.0828405	0.243571	0	0	4.96544	0	24.3502	1.37512	0	0.467956	0.338249	0.0548235	0.0147302	0.0429573	0.0966252	0.283523	0	0.209676	13.9945	1.22182	2.28194	2.7852	0.032743	0	0	0	0	0	5.10935	34.7704	7.23531	0	0	0.0718708	0	0	0	15.9688	0.508397	0	0.137661	0.0724203	0	0.615863	0.0141606	9.39105	8.34475	0	0	7.32159	0	0.0125495	1.39642	1.4787	0.362174	4.97331	30.8253	0	0	0.00650709	6.3354	0	0.11167	0	0	0	0	30.9215	21.5813	30.6731	25.943	0	0	1.58184	31.5221	0	0	0.0843883	0.102642	0.0915613	7.62638	12.2852	10.2267	6.99662	6.8622	8.46928	8.98228	0.0493336	0.18156	0.170617	0.0824314	0.0300546	0.0255666	0.0159231	0.0430801	0	2.67505	0.897882	0.907643	0.712012	0.0136505	0.081261	0	1.79862	0.113448	0.0115506	1.27956	33.7972	39.6391	1.77227	0	0	0.0738119	0	0	1.7271	0.0919656	1.55151	0.130707	0.0326255	0.0625706	0.19104	0.590315	0	0	0	1.03422	0	0	27.7052	2.93382	0	0	8.66559	0.0578042	0.0597021	0.0284992	0.0393886	0.0205598	0.950177	0.00865144	0.0507535	0.0237642	0	0.0352532	0	0	0	3.86415	0	27.1372	0.0426596	0.0541078	7.24967	0.02275	21.6107	0.161011	0.0614901	0	0	0	0	0	129.308	10.3552	0.12992	0	36.6389	1.07317	32.8682	4.95743	11.5655	3.88422	25.0285	0.0380934	0.0318774	5.04399	0.0392467	0.370453	0	0.0431338	0.0477121	0	0	14.0755	0	5.74753	0.0588818	1.14215	0	13.3559	14.0225	0.0435098	0	0	0.620669	13.086	0	6.1807	1.02282	0	0	0	0	0	0.0287182	0.625084	0	0	0	0	0.850731	0	0.425268	1.17332	1.1895	1.24592	1.18976	0	0.355329	0	0	0	0	0	0	0	0	0	0	0	0	17.5618	0	0.00281801	0	0	0	0	0.0812379	0	0	0	0	0	0	0.032676	0.0248643	0	0.0322571	0.0621608	0.0136409	50.3148	8.21713	0	0	0	8.98831	0	0	0.0327535	0.65757	0	0.0777888	0.1083	0.231107	0	0	0	0	0.0392431	0	0	0.0130614	0.0181711	0.0630436	0.081285	0.0392957	0	0.211986	0.0417336	0.460323	10.3852	0.0786507	0.446157	0.00279071	0	0.0828952	56.0638	0.146441	0	0	0	11.823	14.9859	0	0	0	0	0	0.690545	4.51682	0	0	0	0	0.336689	0	0	99.8215	0.347473	0	0	0	0	1.77736	5.30981	2.2825	0.0552063	0.177596	0	0.0460881	0	0	0	0	17.7035	0	0	16.9818	0	0	0.0179626	0	0.0046336	0	0	4.41513	0	0	0	5.52745	6.42159	0	0.0842911	0	0	0	0	0	0	0.0398541	0.0205711	0.0434762	0.0324426	0.0469644	0.0334802	11.0993	10.1026	0.154167	0	10.8419	10.6848	10.3506	0.631813	0.0674075	0.606001	0.182899	0	13.8846	21.9164	0.324019	0.832181	0.873023	0.721447	88.2936	0	0	0.264412	0	0	0	0	0	0	0	52.4757	3.54523	0.321633	0.0601053	7.67582	0.0181645	0	0.00579672	0.00677075	0	12.3932	0	1.1505	4.02921	0	12.0646	0.021278	0.0523257	4.59538	0	0.0460643	1.63424	0	2.84622	2.10508	0	0	0.189023	0	0	0	0	0	0	0.0575098	0	6.42808	0	0	0	0.849133	0.0166553	0	0	0	0	0	0.0382901	0	0	0	0.869743	2.46473	0	0	0	0.49106	0.417767	0	0	0	0	3.07239	2.66027	0	0	0.0642737	0	34.4691	0	0	0.0518166	2.92126	4.10909	0	0.0471144	0.234416	0.0537799	0	0.976058	68.575	0.0731988	80.2393	0.0482743	0.0310966	0.142502	0.108021	0.195502	0.0784602	0.326268	0	0	0	0	0	0	0	2.14665	0	0	0	0	0	0	0.258049	0	0	0.0442579	0	0	0	0.210985	0.45583	1.37577	39.6863	56.4337	6.40585	0.270535	0.25595	0	6.92948	0	6.55104	8.80782	0.156167	0	0.243996	2.11357	6.93904	0	0	0	0	0	0	0	0.60711	0	3.84326	0.102621	25.4983	28.2174	0	0.168684	0	0	0	0	0.305062	0.117964	0.378219	0	0.005338	0.00114585	0.319923	0.0185216	0	0	2.41759	3.52816	0	0	0	0.0686815	0.282997	0	8.14812	93.0455	82.558	3.85733	3.26554	1.88854	1.81341	0.005702	0	0	0	0	81.6326	0	0.056845	0.0263561	0.0747388	0.0671117	0.0456286	2.48747	0	80.6066	0	0	0.153435	0.21988	0	0.519472	0.199128	7.58661	0.132006	0.036596	0	0	0	0.0432339	0	0	0	0	2.11175	0	1.40048	0.0810504	0	13.6427	23.4409	0.0435691	0	0.227051	4.30785	0.041728	0	0.0488032	0.347653	0	0	0	0	0.0163211	0	0	0	0	0	0	4.15735	7.78859	0.00460681	0	37.4811	0	0.0350012	0.0330816	0.0472867	63.6185	0	60.9224	0	1.9291	1.53798	0.219186	0	0.0478365	0	0.018069	0.0326036	0.0599352	0.0524628	0.0599715	0.0234853	0.0342537	0.0424507	0.00605832	0	0.0249959	0	0.14423	8.79135	2.38437	0.0791608	0	0	0.133374	5.4192	0	0.0571171	0	0.0396529	0.668743	0.102648	6.82385	0.0543545	0	0.396082	0.110094	0.151407	15.0895	0	0	0.0840316	0.0458618	0	0	0	0.0357481	0	1.04778	6.97229	0.601211	0.0999922	81.1388	0	0	0	0	0.369616	0	25.5898	0.272683	1.18225	2.94694	0.0492562	3.02506	2.02492	2.32264	24.0275	0	0	0.0265566	5.14116	0	0	0	0	0.0310431	178.067	0.757173	51.0915	0	0.279475	39.0518	0	0	0	0.0202585	0.234401	8.11302	0.189999	0	0	0	0	0	0	0	0	18.1214	8.19003	75.6663	0	0	0	1.87224	0.220987	0	0	0.476868	0	0	0	1.89385	9.25452	0.0495388	0.0228184	0.0677752	0.105501	39.0872	0	0.422244	0	0.273606	2.51251	0	0.0447765	0.0276087	0.0221796	0	0	0	0.0898692	0	0.188412	0	0	0	0	0	0	0	0	0	0	0	0.0234627	51.4297	0	0	4.48549	0	0.0168878	0.0675133	0	0.0782802	0	1.20514	0.760795	2.649	0	0	0.0534531	0	0.698215	0.0669766	0.0163796	0	0	62.9917	0.0119057	0	0.364666	0.423859	0	5.20446	0	0	0	5.45348	0	0	0.338746	56.9368	0.717889	1.07399	0	41.8998	0	2.09113	0.596509	0	0	0	0.652864	0	0.842005	0.992914	0.347599	0.332181	0.202352	0.100832	0.144688	0	0.0752627	0	0	0	0	0	0.391491	25.2654	0	0	0	0	0	1.1022	0.376322	2.81736	0	1.1357	0	0.0290985	13.9037	0	0	0.0469538	0.0151979	0.098997	0.14868	0.383864	0.538195	0.793172	0.525169	0.00668413	0.0104468	0.0193764	0.00747824	0.123889	0.111194	0.0813593	0.0993189	0.0539247	0.0557665	0	0.0147718	0.101805	0.0528205	0.0277454	0.0554187	0.0492538	66.6428	0.0465901	0	0.361994	0.943801	0	0.0570722	0.00851491	5.95861	5.09275	0.0220084	0.8054	0.0514233	2.09818	0.173847	0	0	0	0.288858	0.372326	0.388142	0.395065	0	0.533952	58.9971	41.2006	0.897493	0.0509506	0	0	0	0	0	0	0	0	0	0	33.3341	1.22378	0.134727	0	0	0.00962509	0	0.088631	0	0.688245	0	8.72682	0.874884	0.0111553	33.7843	0	87.1313	102.589	95.5407	2.63494	0.0734315	0.0392541	0.120458	0	0	0	0	0	97.557	0.0235979	0.0680489	8.11173	0	0	0	0	0	1.50766	0	3.74958	0.0620734	0.459205	2.22102	0	2.09636	0.376307	9.1561	0	68.7583	2.82631	0	0	0	0	0	0	2.75305	1.11868	1.33564	0	3.47148	0	0.31099	0	0.142853	0	5.0519	20.9571	5.51416	1.8157	6.67265	0	2.98549	2.21157	14.9129	0	0.0385249	0.00930478	0	0	0.00944474	0	0	0	6.38694	39.1629	0	0	0.00944113	0	0	2.74955	65.8298	0.0548081	0.0352139	7.31254	0	0	3.45283	0.0224401	0	2.70216495318089e-05	0.0222021	0.0261421	0	0.115405	0	0.0249816	38.956	0	0	0	0	0	0.12498	0	0	0.029071	0.0314213	0.0661254	7.14848	12.6098	9.52214	0	0	0	0	0	0.339895	4.10499	0.578565	4.07645	0	0.0123832	0	9.60183	0	0.0455138	0.0715899	0.0757761	15.0576	79.6681	0.261023	1.2953	0.111515	18.0228	0.163378	0.0735029	0.0496967	0.103637	1.06607	1.42312	1.32303	0	36.945	30.9838	31.7337	14.4603	0	0	0	0.0662581	0.864642	0.0357881	0	0	0	0.041952	0	0	0	0	0	0.00313959	1.9733	4.23925	2.86924	0.269878	4.92215	0.579467	0.395502	0	0	13.0755	35.8399	31.9724	7.40986	9.2582	7.42818	0	0	0	1.58655	1.03046	21.5244	4.19583	0.595783	0.475255	0.379933	0.607994	0	0	0	0	0	0.0445712	4.11507	0	254.168	0	0	0.0496794	0	1.06746	0.788589	0.0633904	0.19949	0.375117	0.87852	5.56182	5.16321	5.77526	5.61591	0.0545076	0	0	0	45.5299	0.06465	0.778115	0.954285	0	0	1.14412	0	0.511614	0.0431233	0.0213623	1.25341	0.0254092	0.316808	0.0472769	0	0	0	0	0.736017	0	0	2.47045	0.0846511	0	0	0	0	0	0	0	0.280255	0.156296	0.54074	1.12964	0	0	0.181257	1.80889	1.97013	2.01833	0	0	0	2.7513	1.01694	1.88788	74.8177	0.0255767	0	0.577982	0	0.0572556	0.00851689	0.0482089	0	0	0	2.08047	0	0	3.91699	0.0451069	0.612088	0.566234
TWINS_70171_6	75.3271	0.00391716	7.39614	0	0.411368	7.07482	9.90924	12.0962	53.9648	11.3649	0	30.5552	45.742	0	12.6435	0.172394	5.52803	59.9233	10.2673	4.46212	35.812	0	7.22019	0	3.19299	0	0	0	16.3109	4.86907	0.116986	22.6181	36.4567	49.2949	52.1029	0.0291122	0.0183105	50.6916	29.96	130.34	6.45587	0	3.91815	0.181624	38.6888	4.06388	0.0342466	15.0103	64.7043	0.104145	31.7683	13.4637	0	13.3445	55.8191	0	0	12.3326	0	0.0698666	59.2164	1.58215	0	3.48814	0	0	33.6434	0.990175	0.823055	0	0.0186493	0	0	0	0.671206	1.03749	8.09451	0.277885	0.868104	0.419191	0.0608885	3.89683	59.8497	64.9419	0	0	0	5.85338	56.7446	0	71.3489	0	0.212876	0	0	0.951724	0	0	0	0.681268	0	0	10.174	10.4795	6.08776	9.63468	31.5352	23.6745	27.2771	26.9424	30.5045	30.9476	0.240832	0	0.117129	0.120043	0.00383008	6.13796	9.54394	5.75071	6.53256	0.065499	0.0627157	0.0590466	0.0506542	0.0721989	0.113749	5.95601	2.07928	52.466	0	0	7.75207	0.0743217	0.154722	0	3.34999	0.0586999	0	0.316457	7.21379	8.17379	4.59826	0	11.8658	0	0	0	0	25.4612	28.7625	0	0	5.60229	0	8.02144	0	0.00806283	74.0237	0	32.6037	85.8798	0	1.06185	0	27.5724	5.8225	12.4447	13.0851	0	63.4931	29.8273	24.7634	0.520824	55.1039	0.0276068	0	0	0	0	0	0	2.1023	0	0.498329	0.0814693	0.126681	0	2.54646	2.3712	0	3.42248	3.84145	0	0.28543	18.7171	28.8159	0	4.24261	3.84657	0.560525	4.00473	5.5423	0	4.23447	0.515895	4.17295	3.42786	3.2744	2.5411	2.91586	3.31484	0.386106	0	0	0	0.586911	0	0.134125	0.0631523	0	0.127656	0.668809	40.3828	0	0	0	20.227	0	52.9637	14.3635	0.101621	0.334556	8.12052	8.15762	0.0973674	0.217112	0.0885457	0.0610895	0	0	0	0	0	0	0	0	5.97845	5.93882	0	1.17987	1.87273	0.887513	0	0.490119	0.156164	0.218689	0.111285	0.102703	0	0	0	0	0	0	0	0	0	0	60.7099	0	0	0	0	0	0	0	0	0	0	0	0	0.352804	16.7004	9.29185	0	9.83038	0	0.739713	0.639629	9.21748	0.645113	2.76826	53.2703	27.8107	68.2253	0.149618	4.58737	0	39.2626	24.3955	0.144851	55.1613	7.68714	66.2258	34.1984	0	0	4.59153	24.2174	0.331763	0.931039	14.9184	0.165547	0.109206	0.126111	0.0903506	0.111252	0.11671	0.154545	0.17377	14.2729	35.072	1.34077	64.3343	58.1665	11.9394	72.8142	15.2754	11.374	59.972	33.1771	71.3316	0	0	158.69	18.9561	0.655252	0.650379	52.6521	19.6833	19.8865	0	0	0.382453	8.19254	2.43065	0.249072	9.30941	59.6717	2.4146	0	40.4858	0	3.09002	39.1859	44.1746	14.4327	0	95.0707	51.1473	5.6326	0.178032	45.9833	5.08769	0.274005	9.4327	0.34375	0.123642	0	6.25545	0.306672	7.76338	0	8.39127	33.0544	1.77265	0.924472	0	0	99.5122	0	4.23031	8.49859	0	0	0.0573456	0.890386	86.4636	0.00197729	29.6749	62.0253	90.5668	0	1.25429	1.1581	0.230196	12.483	14.858	0	0.15984	6.19289	0.192859	16.7452	31.9766	17.8301	0.719729	12.5477	69.3952	59.4487	54.4202	61.6436	78.1771	53.8163	30.7397	27.1518	36.1034	0.218428	0.402805	57.7333	2.08517	65.7325	46.1241	44.5374	73.5827	146.587	71.3408	18.8695	18.0777	0.253998	23.3283	24.3182	6.77381	0.360602	73.3895	0.189085	3.25598	0	58.7543	0	0.135185	20.0504	0	73.6392	0	0.87171	85.5827	51.6533	0	0	8.1859	65.1546	0.157823	62.7867	0	3.16014	0.223991	0.209821	0.025256	0	0.355689	4.21828	0.0819096	34.3177	24.8945	8.68295	40.0529	2.41276	24.0267	2.26908	35.064	0	3.75889	33.3496	55.1401	73.8049	0	0	0	57.7373	26.8102	0	38.3253	0.10938	23.3905	66.9432	54.5789	0.00667125	34.6523	39.9665	0.158107	0.728398	0.427091	25.5679	0.902021	1.35285	0	1.86784	2.12821	95.1423	0	2.88823	0.795591	6.22154	0	4.92834	0.645716	0.0689964	78.8252	81.3619	23.4336	66.4239	23.3341	16.0005	57.7041	60.2609	0	2.44752	47.9521	0	65.0632	2.70196	40.8615	61.2555	43.5936	83.9748	8.72412	71.1271	57.2119	21.9295	0.635241	0.0317318	58.5192	0.232673	8.44796	8.29591	0.495483	78.7145	16.8584	2.89294	0	77.8015	29.4793	15.3288	13.3306	39.4023	48.5957	111.536	10.2958	10.5225	14.1022	59.6669	2.053	0	0.170029	50.9006	14.7559	3.33076	38.7318	1.50418	57.3731	0	42.296	0	53.0041	0.142322	0.627434	0	0	161.276	66.0237	2.08803	20.8006	0	0.327572	28.4775	14.5096	1.89872	0	0	0	0	1.59946	1.56758	2.86251	1.76428	5.04355	18.8355	0	7.82409	42.3151	0.231962	11.1257	0	85.2458	4.84096	0.1655	1.90609	0	3.27993	70.6527	0	0	0	0	10.9826	6.17182	0.774106	5.10842	0	0	0	4.59369	150.474	16.8815	0.134731	1.40489	0	15.9423	0	0	0	9.85679	14.4057	48.5701	60.738	1.41566	0	1.00027	0.808198	0.376114	7.28096	63.2011	0.187354	48.0819	0	0	1.52662	0.21661	55.572	37.2918	19.5054	5.86261	4.62632	0	65.0493	1.99375	0	40.8044	0	4.67727	0	0.0644513	8.91982	4.49077	0	12.9986	4.03337	11.5105	0.22443	22.7254	12.1364	11.1096	12.2178	9.66917	17.498	138.41	25.5162	26.2158	29.1196	0.12477	12.2524	2.03644	52.0148	29.184	5.12962	7.30272	3.45284	31.4083	37.2754	32.4992	43.5721	2.7918	0	1.44067	0.853093	5.96631	36.9225	0	0	0.161708	10.7245	9.19432	1.63962	0.542774	3.4776	0	7.20296	0	0.0601016	0.979027	46.6662	0	14.4458	17.4833	0	16.8344	0	9.23996	3.07936	46.2946	0.509486	0.00935626	43.0741	78.5386	12.2489	19.1632	14.8211	39.0062	42.1736	37.0365	0	3.61097	5.42022	2.60358	9.86854	1.11653	4.32689	15.167	19.2394	0.506136	12.5213	20.5831	1.70736	24.624	0.64419	3.25777	0.142683	56.3239	0	0	2.62374	0	59.0459	81.3767	2.29427	12.1964	0	0	0	0.0290525	0	0.116911	0.202408	8.16136	0.164078	41.602	1.01877	48.1578	5.9626	49.6505	7.79464	8.60372	8.32046	0	1.01147	0	0	0.965312	4.36323	23.0788	48.5234	0	30.7687	125.206	75.0623	0	0	0.0935805	1.49015	0	92.6525	2.82207	18.4625	58.1097	3.15996	0	12.6409	2.3648	0.191763	0.149492	2.51696	0	6.70319	2.84469	29.7359	0.180518	0.692798	0	1.38052	27.1953	17.6454	11.3482	62.206	38.4519	68.1798	2.77564	22.6409	19.5933	3.63726	0.0609854	49.8932	6.32149	0	38.6201	8.68824	61.1527	0.0588804	14.8758	80.9819	68.0606	0	14.5657	19.4271	0.159713	1.05748	10.0861	49.7984	73.2345	0	46.7844	0.0181683	4.11928	4.52951	4.50941	1.13832	50.2328	0.0087783	0	2.06904	0	0.239998	0.283815	2.01328	29.4755	0	0.14393	6.96303	0.0726045	2.52462	0	0.0572037	9.33732	1.51275	0.249687	0	0.100521	39.0662	51.2601	59.11	6.24187	59.1753	0.0452601	3.59168	14.3745	0	0	3.65047	3.96288	38.372	0.0189114	28.7301	48.206	7.59588	0.00669446	14.8659	2.34945	0	46.306	43.2048	14.5583	0.0872618	0.567331	84.215	37.6066	25.5051	5.47106	25.6753	10.9088	0	0	14.4897	0	0	0	8.90988	0.813346	0.141509	8.8831	8.6569	8.57822	3.15192	49.1877	65.4913	51.498	0	29.2356	31.5799	0	1.85528	79.7032	0	0.378864	26.2656	1.87748	0	0	0	7.55422	0	0	4.77863	53.9104	54.7098	12.1884	2.20651	0	0.01325	3.07275	16.7509	57.32	56.8317	46.3947	0	18.8834	29.5139	30.4008	30.055	1.87594	14.6732	0.160882	50.7574	50.8037	0.241623	0	0.325055	10.0998	41.9322	7.59178	13.1469	0.231409	65.9176	16.4294	0	23.1029	0.0132715	0	0	0.0297568	24.0331	0.00804762	3.76873	0.140441	1.04365	0	70.3324	60.8969	77.4973	73.4715	10.1335	69.3151	2.16359	110.443	5.178	17.1797	15.4702	2.28524	135.619	5.53524	64.2412	60.2457	64.1892	0	10.9836	6.29734	2.35254	0	0.217799	0.166762	62.1317	9.59689	0.351672	0	95.6744	70.3342	1.19633	87.9145	16.0914	8.65604	0	69.8982	74.289	81.3883	5.07556	6.50646	37.9567	19.8717	8.24801	0	0	1.80212	6.635	0.278224	0	0	63.7255	21.385	16.8367	6.3419	67.9965	39.368	64.9916	23.9545	27.3758	12.774	43.3866	16.2536	1.83946	13.0457	16.5812	0.227788	0	1.59308	29.3338	0	0	0	7.22315	78.663	17.1982	23.5114	0.854662	4.38171	3.24126	28.5454	4.82022	3.91257	0.243568	0.26727	0	28.2572	0	0.356806	2.63569	62.1892	62.8088	68.0544	65.2207	64.3334	79.9773	62.5763	67.0514	76.0594	91.3925	1.27088	1.26114	65.9923	70.5066	62.271	0.959751	99.7111	50.9482	66.635	62.4322	61.6957	71.3152	48.3351	28.3391	0.669756	20.4375	0.237492	2.87078	0.796517	0.3042	0	0	3.01683	0.079009	24.1711	37.6425	111.277	0.241009	9.35997	3.58255	0	78.1366	55.613	69.338	66.5622	52.8868	75.062	72.3891	0.137426	0.746927	53.3182	62.6952	3.20972	65.7531	47.265	79.1866	57.3964	0.0808911	56.0701	52.7587	70.9616	57.3851	70.0414	58.5734	56.4748	7.72161	0.117028	0.128806	23.811	30.54	35.8839	5.45229	0	0	0.586613	69.7299	0.149297	7.37611	33.3854	157.149	8.02597	75.997	6.41765	0.209317	62.1896	63.4644	64.1754	54.6229	60.6421	1.44382	1.41682	1.38916	309.673	282.449	21.1837	20.2761	9.78242	6.59053	0.734774	15.4291	10.3124	15.3727	92.1447	30.2756	17.3725	37.689	8.5691	14.0127	23.2068	13.0198	0	0	56.522	50.9316	39.5384	166.448	151.947	172.424	76.1607	66.4751	77.3141	87.7971	62.7307	57.3268	61.1127	57.9465	58.7509	67.2539	11.4196	17.3731	0	1.0035	11.0655	6.90059	7.02695	0	6.07062	70.8262	17.7918	18.1048	2.96486	2.26907	0.446842	0.829587	1.13577	0.240293	0	0	6.24004	5.89258	7.47182	2.69419	3.56753	39.9484	38.5041	39.5631	0	0	0	3.7273	105.535	0	0.069829	1.33793	0.521002	0.0464401	6.23805	69.1502	0.177166	0	8.17408	0.50653	0.782658	54.255	71.4064	71.8457	69.6008	70.5488	34.6198	59.3763	66.9643	7.11166	37.1378	32.9561	42.8474	35.5222	27.6057	42.3575	45.2782	42.8084	0.0773327	23.1918	0	0	0.0316722	1.57494	0	103.795	84.7358	0.364733	0.186761	33.3982	33.0898	27.5892	14.5022	0.154571	1.3721	1.23614	1.39597	0.5302	1.21883	1.37093	54.57	0.702248	0.0618769	26.7366	0.289112	0	15.8365	9.51037	32.1645	0	0.795726	45.202	0	1.88848	68.1392	34.2324	37.7594	0	54.6749	159.36	0	0.198204	1.30864	70.806	0	0	0.266118	0.0180047	0	0	0	0.430372	0	0	0	0	0	0	0	0	0	0	0	3.74235	6.41659	0	0	0.0173093	12.6355	0.407259	0	0	0	0	2.0367	19.8164	0	70.0794	81.8584	88.3551	68.5944	0	0.115555	0.143136	0.122473	0	2.23034	70.0134	0	59.7525	69.9828	0.340372	67.5883	28.7397	78.2171	78.0784	0	0	32.8099	0	11.1714	0	111.242	62.3711	58.6383	50.7735	0	0	0	0	36.8529	41.8894	6.6397	5.94449	0.5584	2.14205	0.0621061	6.27995	0.563915	6.22441	7.02085	5.91666	5.91411	6.80683	2.56114	0.0638438	0.112942	6.42504	12.1704	6.39298	6.95209	4.88572	6.36805	5.75541	0	0	4.75263	5.86041	15.5401	10.2028	6.77187	6.91935	6.76587	5.26292	6.09121	6.41679	5.95116	1.58484	6.35463	6.18419	6.21011	6.70994	6.75381	6.23848	10.8852	0.0767427	14.0712	0	5.36583	0.530769	9.93149	0	17.017	48.6615	45.7802	48.9514	0	17.7534	0	0	9.06326	0	0	17.6171	0.231367	2.19938	0.945247	0	0	0.0197372	0.0700486	3.15169	0.250346	0.22283	0	0	0.0914956	0.0726111	0.0537708	0.115197	0	0	0	0.074581	0	0	77.05	76.6035	0.149983	5.08253	1.28586	1.47589	9.27479	7.13962	0	4.89466	0.219785	316.81	21.808	0	1.20493	0	0	14.9985	68.7278	0.335989	105.12	0	0.0261415	0	15.7269	53.1343	58.7263	40.953	61.464	0	0	0	0	0	0	14.2743	0	2.84023	58.517	82.4703	70.3822	0	1.27326	0.0553713	0.307765	5.44056	72.8933	126.716	0	0	1.463	0.93921	4.74087	4.68739	0	8.80452	0.35994	0	1.77251	0	0	0.0139575	6.83794	7.02821	0.721405	0	0	81.7811	47.6604	0	13.1471	0.338336	0.347124	0	0.271339	0	0	0.145034	41.3833	0.092021	0.559865	0.247786	0	0	16.6874	0.226197	0.0948302	0	0	0	0	0	0	0	1.16288	80.5751	67.7714	0	0	0	0	0	11.2076	0	0	0	0	0	0.69488	0.0687808	0	0	0	0.296894	52.193	0	0.122665	15.1613	3.5612	19.6523	0	0	0	0	0	0	8.51661	0	1.27502	0	0	0	0	17.3432	0	1.00101	0.0956292	0	0	0	0	0	0	0.0811524	0.778049	68.87	0.690115	0	0.0453935	2.02939	1.13906	1.81399	1.83233	0.0104509	0	0	8.27063	2.53027	2.94399	2.9713	30.3123	0.0520036	31.9619	0	0.718936	4.20925	5.00586	0.225968	0	0	0.11022	0.0914782	0.077798	93.7572	0.0318343	0	8.89287	0.485339	0.111562	0.274822	0.0906103	0	2.20619	0.584857	5.49623	0.0806955	6.68446	0.0264614	0	0	0.030222	1.47492	1.59054	0.678843	57.5991	43.5033	11.5635	0	0	0	0	81.8335	69.2481	65.9971	48.4214	58.7932	0.0674653	0	0.52057	0.370385	0.123128	0	1.87975	0	0.133478	0	21.0258	0.57371	0	0	0	0.94176	0.709711	0	67.0769	0	66.74	68.7766	0.101306	66.6016	0.109068	59.8465	62.9974	0.0508554	61.5568	0.0256082	62.4462	62.9875	59.9615	0.0822364	57.8383	0.0932243	67.4463	68.8253	68.969	0.129356	64.1895	64.8295	62.8446	0.0645985	13.0729	79.5761	57.8687	62.4825	70.132	60.743	0.0581704	61.0411	0.0624694	60.8728	0.178844	57.9136	73.5213	0.0972803	69.4459	50.7199	0.0946281	0	0.090955	64.8397	0.0688506	0.117232	63.037	61.4129	68.7997	0.098524	73.6445	0.100145	73.7025	66.6466	59.3695	53.8209	58.816	58.1	69.6715	69.6361	63.8578	0.07309	69.9662	62.2738	0.116988	54.1008	75.6547	62.8774	0	0.069565	0.0353546	0.0938234	67.1119	0.158022	60.2921	0.0635639	63.1678	65.7747	0.0956797	57.5278	62.3304	0.0908494	54.3808	60.8331	0.129357	0.142313	64.1176	0.125562	0.151334	59.3204	0.117534	0.351203	0.135266	0.0604557	0.152213	0.152495	0.139454	0.212726	51.2764	0	75.1266	0.902042	1.25182	62.6361	0.919068	57.7327	60.3076	40.3898	0.057639	10.1787	73.0534	0.56108	532.211	0.925048	0.190693	193.541	10.0252	10.3109	0	1.48633	105.784	68.3322	0.128673	75.0926	70.9808	126.119	0	3.22977	15.6929	10.9252	13.1027	0	0.117849	0.114767	0.0965322	0.150313	23.109	0	14.2758	21.4981	62.8957	43.9829	0	25.6321	0.158416	0.110851	75.0996	45.9924	86.8456	1.66404	0	2.55422	8.49049	0	0	4.18401	7.46249	8.39462	7.61987	8.34422	0.220217	0	0	0	0.228208	0	0	0	0	0.00255927	0.144555	0	118.829	0	0	5.01608	52.4788	0	0	88.7322	67.225	86.4216	77.8401	0.077095	0.0912474	0.0761275	0.0346721	0.0509349	0.0628705	0.0790318	0.0392467	0.0565138	0.0372298	0.04483	0.076421	0.0638015	0.115048	0.14068	0.185669	0.112844	0.107676	0.117365	0.0961027	0.080411	5.62334	12.501	2.74811	0.526909	1.48433	0.431729	0	0	0	0	0	0	13.7958	51.3482	38.9401	2.66762	0	0	0	0	23.8315	0.607134	5.56622	1.68145	0.791228	11.2426	19.0768	1.76363	0.167899	7.47127	0	3.43335	1.80523	74.2031	127.09	0	115.055	28.1347	30.2103	7.13821	0	20.0163	0	0.0148253	0	0.264373	55.5226	23.1937	2.17682	89.2256	2.34806	2.18971	601.687	0.290951	0	0.107769	0.140958	1.97334	8.87235	7.57716	10.0156	6.83968	0	7.43967	0	0.331343	0.11014	0	0.0134574	0	0.0633408	0	1.18705	5.10034	1.29387	7.5459	1.15958	3.23299	0	21.0176	0.0839413	0.126443	51.8347	0.308051	0.622097	79.0789	14.0383	7.78454	4.19164	5.06239	5.73494	14.3718	28.1208	0.039857	6.81202	0	0.119709	0.125705	0.139233	87.7191	0	22.3807	35.7571	10.9417	1.43191	65.2076	0.0813515	0.0982263	0	2.55441	80.5179	77.4195	57.4873	29.2465	0	1.49784	3.25983	0	9.45306	32.7181	1.10242	0.548983	0.0223687	0	31.1798	90.7304	0	54.2189	65.4574	0.776623	0	5.72256	4.83828	0.854922	1.01862	0	0	0	0.00184138	0.0138315	0.611194	9.01873	0	1.18032	0	11.5812	0.449756	0.618556	0.917639	0.000762452	0	81.5246	139.165	194.674	106.97	113.21	61.4529	80.8565	44.4367	2.59538	0	28.602	3.72529	0.0847485	47.3999	42.6384	66.6653	97.8787	76.5061	63.1699	62.968	0	68.3346	79.0802	84.0625	0	0.147911	15.6446	0	83.6921	0.0831758	0.158737	0.115475	0.156874	1.72159	68.0292	100.988	39.4085	69.4014	0.0704694	8.2244	81.6287	78.172	0.113689	66.2981	0	63.4514	19.05	0.295058	47.9371	17.8712	0.943443	12.3364	1.50029	9.17793	14.5426	65.3728	0.351815	0.805619	8.64108	98.6522	56.5335	27.5154	71.6102	0	48.9507	55.7494	0	0	3.08937	1.03458	0.2653	68.8923	0.279133	0.353195	67.8099	22.1372	0.313292	65.8357	65.2483	73.7782	22.751	0	7.811	70.5882	5.10094	63.6438	64.7699	0.00717551	0	0.275525	0.335406	66.2303	62.3635	0	0	1.78222	0	0	10.5983	20.5361	10.3003	0.146386	33.0673	51.5988	51.6632	62.3108	53.2723	50.844	0.177564	0.17952	0.876808	72.2617	0.154428	11.5557	60.5543	61.0008	0.0846093	4.55135	29.0387	70.7119	63.6121	59.1262	0	0	1.52159	0.485567	3.26276	16.6664	0.0941859	18.1178	1.21308	1.68024	2.07583	0.816694	9.44531	0	1.46448	1.20082	36.984	0	91.7264	3.0358	6.75255	0	45.7687	69.878	0	95.7814	0.977322	23.3582	64.0111	77.6187	26.748	7.0216	6.73442	0.101021	0.121213	94.7627	0	0.556453	0	0	0	0.0803	0	2.23013	75.9088	74.4358	80.8161	11.3851	0	0	1.86597	48.9542	33.8524	0	37.7572	99.1658	9.89861	88.7194	64.1323	69.2776	15.4549	75.367	6.84263	8.05256	20.0091	1.95306	20.7747	4.40368	0	0	3.70029	0	6.51698	25.9534	0	0.0595622	6.13585	82.2486	5.25869	0.0915418	0.107945	1.73444	0	4.55638	63.655	4.90582	4.41938	74.4383	6.74596	0.359638	0.378768	7.39716	37.9689	38.9767	29.5271	0.564892	0.109408	0	6.3115	0	16.0234	2.50483	7.50936	0	0.42552	0	0.236835	0.118077	0.722699	0	0.00970823	51.6553	0	0	41.7907	3.42476	0.806139	4.61998	5.88895	4.99581	1.68818	0.161143	4.85997	0	0	22.0979	4.3772	5.33317	4.62789	0	46.571	42.8376	18.8675	44.4676	16.6802	0	55.8705	84.2346	0	0	0	0	0.0730786	57.7463	124.198	5.9024	20.4625	4.72337	0.0584845	23.7276	0	0	0.456215	0	0	0.582827	0	7.64046	0	0.572499	1.27208	51.8441	1.68028	0.311553	0	4.97431	0.0141726	5.03589	0.115566	5.17253	6.28067	3.73343	3.12438	4.00788	16.6778	22.2416	4.95972	0	0	0	0.590422	0	42.4176	0	0.768385	0.0709327	0	1.5781	58.3485	0	0	0	0.82408	0	0	0	43.7961	0.718748	0	0	0	0	0	0	0.547151	83.6976	62.3825	0.831918	5.89508	0.378326	23.1293	1.46816	2.68318	0	3.21695	0.0139885	0	20.8968	38.7869	0.0362997	9.82718	66.3917	61.4104	59.291	80.1151	8.46156	0.233998	0	0	0	0	0	0	3.95872	0	0.0195523	0	4.66251	0.495229	0	4.29565	8.01423	6.08034	1.61156	0.619631	1.79749	4.55259	0	0.795762	32.6148	26.8435	95.3522	0.287371	0.890149	0.0844364	2.79039	0	0	0	0	0	0	0.0491515	0	0.0627688	0.0582536	0.0845159	0.503992	1.83062	0.296572	0	0.903778	77.2725	0	67.5094	77.1788	55.9214	32.0549	0	53.5911	69.8871	0.13944	66.1322	63.4382	55.2989	0	0	0.201009	54.0802	0	34.791	0	3.32536	3.58683	0	3.8832	0.0873991	60.8585	29.3719	95.4097	0	0.211809	0	5.23323	0	0	0	0	0	0	0	6.7724	0	1.0356	0.0981902	0.104402	0.108621	68.3621	66.4373	141.557	61.2557	0	5.03321	43.5521	50.5803	0	5.36177	5.42409	1.68229	0.225531	56.6472	0	38.685	24.4652	18.4325	17.721	26.9921	19.1474	0	0	35.3882	5.26301	20.9515	35.0067	0.261399	58.3152	0.227354	0	1.56572	0	57.0581	189.039	142.582	0.487027	3.11545	66.6771	19.9385	0.271823	0.184888	0	1.03409	0	55.524	3.12726	27.3551	0	5.07373	0	0	0	0	0	0.00435818	0.0117011	0	0	2.85622	0.0765465	0.0987684	0.131682	0.0699666	0.132223	0.108003	0.0681758	4.27644	3.97526	0.146947	0	7.34724	0.0214203	0	0	0.221094	0.0179501	0	1.48977	4.21277	25.167	0	0	0.0479986	4.25323	0.506448	0	0.151353	155.684	5.08893	8.80295	0	0	0.525267	11.3301	0	38.4305	1.89066	0	0	0	0	0	0.401084	0	0	47.9103	2.45141	0	0	0	0.603396	0.942395	0	0.22803	0.209185	0	0	0.355452	75.9367	0	0	0	0	0.0926078	0	0	0	0	0	0	0	6.3619	0	11.2938	6.49711	4.7543	1.6178	0	0	4.94461	0	0	11.5777	1.98222	0.0997569	5.38768	0	0	0	0	40.5239	0	4.80403	0	0.104296	0	0	0	0	0	0	0	0.0934452	0.0833584	0.0205085	11.3254	1.83206	3.39176	0.134712	0	1.72539	0	0	0	0.675476	0.481559	0	0	0	0	7.58564	0	1.06386	0	0	0.517871	0.107482	0	1.59887	15.4675	0	0	55.06	0	1.14156	0.126352	0	0	0.120501	4.77714	52.7201	0	42.7612	0	0	1.27415	2.47834	0.588639	0	0	0	0	8.1289	0.243854	0.71025	28.6892	0.0449603	0	0	0	78.986	77.3291	2.14786	0	0	10.1316	2.94652	0	4.36607	0	2.23814	3.24245	2.18365	0	0.944681	0	0	0	0	5.39307	4.95735	0	3.54378	13.3649	0	34.0365	55.4928	0.852617	0.231899	0	0	0	21.2019	0.100542	30.8753	33.9538	0.181255	1.11988	13.8126	20.9105	0	0.0314774	2.81662	4.46681	28.8688	1.2887	0	0	39.6883	6.62148	3.27603	34.9121	0	8.96955	0	19.6031	2.51264	64.7592	0.0362756	13.8776	0.118159	0.740834	6.17595	47.9782	55.0438	0.146257	0	7.60504	32.0886	0	0	0	0	0	0.704134	7.2446	0.909498	0	3.88826	0	4.51617	2.2048	0	0	0	0	72.8149	9.43718	36.6932	0	0	0	0	0	0	0	4.94596	13.1014	0.164513	0	0	0	91.0658	0	0	0.0661606	0.109364	78.0891	0.0656917	0	0	61.6705	0	0	0.561996	0.499161	0.531242	0.336894	0.553929	5.5567	64.6851	0	85.0464	0.134516	0.478715	0.225423	7.734	52.5828	2.06922	82.4024	0.129446	22.2765	44.7923	0.126299	71.7889	1.8369	0.887704	0.176514	2.10995	0	0	11.2239	0	4.61044	0	0.132249	23.768	33.3353	23.8702	0.679556	0.0492794	6.0979	0	26.8003	66.3401	0.114883	48.1414	0.188751	0.491441	0	68.8948	0	10.9111	0	60.1003	4.38514	0	16.9251	0	43.7074	2.47401	0.75128	1.67106	54.2101	43.904	0.182747	0.305753	73.5331	0	0	0	0	0	0	39.8242	0	0	25.8549	0	0	0	0	0	0	0.192523	11.0743	0	24.0971	0	0	22.6457	0	0	20.6469	0	0	0	0	0	0.0816938	0.148933	0	9.04653	0	0	44.5474	36.8916	0	5.59989	0	0.000253438	0	0	0	0	0	0	0.423023	88.168	0	0	0	7.96687	13.9483	0	0	0	0	0	0	0	0	0	0	0	0	0.00959044	0	42.7341	47.5527	0	0	0	8.35371	53.2245	0	106.42	86.4006	47.9577	24.685	64.705	0.213932	51.6913	0	0	55.7989	38.1028	55.8406	58.6735	55.7283	17.1585	44.5277	54.6312	52.4657	59.3643	329.353	0	19.9417	8.24139	5.65231	62.7029	65.5748	63.8728	11.4617	52.1792	66.9669	59.5554	43.6706	36.6977	0	11.7443	0	0.00912749	0.0953127	27.7424	0	0.19669	0	0.985065	0.0790212	0	0	0	0	0	0	0	1.43501	0	62.5279	0	0	0.492031	50.9222	0	0	0	25.8304	0	0	0	0	0	0	0.0316234	0.0872335	4.91021	0.189563	1.19219	0.0670861	0.381645	0	0.0832659	1.40486	2.44894	0	0	8.49069	0	5.14854	0.151775	0.103301	13.1906	0.0881402	0	0.836863	57.5707	78.3341	0.140446	0.0765191	0	8.86499	0.457536	0.0513906	0.26602	88.0195	0.0656856	0.358392	1.42803	0	0	3.06095	76.0817	15.435	1.41027	0	4.05792	5.95134	0.751482	10.2807	13.9908	0	0	47.5049	14.7559	0.332543	1.81708	6.17478	0.0244094	0.762722	4.7951	69.5896	5.20759	0.0921745	0.0177095	7.11042	0	0.297383	0	22.1119	6.21766	15.4003	0.139921	45.782	2.71794	72.2818	9.29567	0.838968	10.682	0.372061	0.107218	17.2674	13.4169	0.133845	8.72923	0	31.1319	70.2466	65.0139	0.0733514	0.172888	0	0.0447574	0.327989	61.1763	36.885	0.579532	9.80375	0	2.37653	0	50.3571	49.7739	64.7518	0.112877	49.3006	0.0162283	0.123641	0	68.3768	0.753602	83.8254	0.119973	6.81575	31.6677	37.0317	0	7.12473	4.27204	0	4.29493	0	0.123047	0.110791	0.0173559	0	0	9.71279	0.613555	4.49174	1.94416	0	0	6.65589	2.22273	0.1022	0.13109	70.8789	4.847	5.04024	0.286608	55.3495	0.108463	24.3542	0.598445	39.8362	0	32.8568	20.7163	19.8627	0.341391	0.113063	42.2274	1.85248	0.696969	0.0599215	0.627562	0	0	20.3822	34.6204	0	35.244	0	98.4086	58.7314	0.542946	0.197015	0.512616	0	36.1745	9.23277	1.34197	0.511392	52.5564	0.0979667	63.6938	0	0	32.8499	0.100918	2.24379	0.50607	0.238495	118.9	70.2662	0.227792	0.119254	91.3793	38.045	0.0115358	0.0914091	0	0.24058	6.2564	0	0	0.137892	4.10218	1.34194	4.40522	0	0.513672	0.0629678	6.05053	7.82337	17.924	2.39894	56.1594	34.8025	58.5338	0.332702	16.1392	6.24755	104.094	5.21711	1.23388	0	0	92.437	19.1132	0	87.374	44.7356	0	0.537947	1.87671	0.17074	0	42.6475	10.7677	31.1237	0.120242	0	0.0800005	0	23.2083	0.0530022	0	1.32815	0.894409	0.165909	2.51785	0.118036	46.5991	54.5645	0.175614	3.4328	14.2906	0	46.5149	0.0900994	0.133138	0	126.182	39.9297	36.6584	0	34.8924	0.150813	0.0940321	0	0	0	3.16843	85.6339	21.0334	0	0	20.0094	0	0	0	0.129364	0.124238	17.0829	2.04381	11.3127	42.3544	54.625	0.144806	0	97.4421	1.83446	35.8027	4.66401	2.70346	0.0786267	0	2.12441	0	0	0	0	13.9033	18.6191	0	0	10.0513	0.680727	0	3.97833	5.14166	8.1045	0	0.168479	0	0	0	0.121336	0	0	3.21278	0.0667214	0	0	0	0	0	0	96.3196	98.3724	0	0	3.12946	0.137828	0	0.235994	0.825831	0.621788	0.0211542	0.0918915	0.486482	199.851	4.86891	93.4035	0	0.206188	27.6866	0	0.0294425	0.0599383	0.259964	0	0	0	29.7031	0	118.999	0.0890573	0	0.297308	5.07122	0.554638	0	0.0443113	1.56083	0	95.9486	0	0	0.12154	0.543138	0.0920709	0	31.7981	0	0	14.3388	0.441616	0.937237	0.687034	0.0793903	0	0	0	10.923	0	4.21435	2.86267	4.32628	0.732438	1.75747	0.305616	18.9882	4.66455	1.87124	0.0228162	0.0872739	0.294495	0.339421	111.026	0	0.0430353	0	1.97719	44.6733	5.48039	0.0776491	10.5788	0	0	0	0	0	0	0	0	0	0	0	0	6.59628	1.58821	0.140279	0	0	82.9422	0.116927	1.49016	0	0	0.77369	2.12077	0.0235901	0	0	25.7478	1.13794	6.41569	4.80532	3.12636	94.5087	1.62448	2.13729	27.7013	72.0884	0.155445	0.0117167	67.7064	4.32852	1.76876	3.97289	4.08668	0	0.560147	1.24893	66.6719	0.716107	5.21398	3.99733	58.4272	37.9492	67.7503	0.0884778	16.5951	0	0.11206	1.92168	18.2157	0	0	65.7488	20.4226	0	74.9633	0	0	41.5729	38.4007	23.1766	19.024	10.2839	78.3422	107.388	20.3046	0	34.9763	1.94173	57.1216	2.80698	3.20557	7.73408	86.722	0.0176703	0	12.8954	2.56599	0.974002	1.02342	26.9329	39.1995	0	0.301867	0.0442924	0.0905769	0	0.0154998	1.64553	0	0.0937637	0.10676	1.83347	72.0033	0.134276	0.154603	80.6071	61.1442	0.0878954	0.00230709	31.8792	0.14906	0.0968703	67.0191	42.4622	0.134788	0	0.0842645	0.135579	64.1129	0.0930299	0.317899	4.85755	0	15.5706	0	0	48.3419	0	0.554679	0	0	0	7.00358	0	0.0445485	0.47442	16.0911	0	0	0	0.581166	0	3.11175	1.89642	0.302071	0.101363	0.33557	0	0	0.333178	0	0	0	0.376006	35.1086	5.54489	0	0.141656	0	0	0	0	0	1.42866	0	0	0	3.2664	0.189756	0	0	0	0	0	0	0	0	0	0	0	0	0	0	68.2012	0	0	0	0	0	3.6245	76.4559	3.11568	0.226923	1.13297	0	0	0.243307	6.28974	2.06268	0	0	0.450101	74.2174	0.326161	109.951	0.100363	1.25418	0	0	0	8.71779	84.4882	0.0929027	73.6129	0.126878	0.134693	0.608463	0	2.12616	53.2053	53.9229	0.204458	0	37.1114	79.626	0.0863962	0.673079	0.0030509	0	0.721129	0	0.128687	4.11929	0.206173	0	0	0	0	80.0661	2.11528	0	0.116039	0	0	2.08017	0	0	0.117048	0.804414	0.695753	1.3795	0.389451	6.71987	6.4919	8.69561	0	0	0.143533	1.02076	29.3545	0.74354	0	0	0	0	0	0	0	66.0523	0.498355	42.5333	0	0	17.1586	0.165128	59.3413	0.106443	0.112202	0	0	0	0	0	0	0.454159	0.0257733	0.523472	0.124288	0.140532	0.179262	1.15027	0	0.218342	0	0	0	6.63146	1.62366	0	0.550269	0	0	0	0	0.539567	2.83478	0.233238	1.26824	0	1.08052	0	18.4608	0	3.38548	0.235328	0	0	13.0794	4.32169	0.211248	0	0.529457	3.39198	0.678641	0	0.3496	3.4762	0	0	0	0	0	0	0.198283	0.140721	0	0	0	6.62845	4.15362	1.88305	0	3.3114	0	4.41794	1.41064	1.47378	127.278	1.24224	0.902337	0.225517	6.79655	0	28.2545	6.03912	0.404254	0	0	0	0.1766	72.909	0	0	0	0	2.07004	0.0915058	0.61685	0	2.25699	0	0.683691	0	0	0	0	0.139446	0	0	0	0	0	0	0.143533	0	0.0473547	2.20269	9.20198	65.2234	0	0	0	0	42.1965	0.0850642	0	0	62.8459	0	81.2143	67.2194	0	8.89277	12.5274	0	0	32.1685	3.07593	3.01926	3.96923	0	9.22897	0.116346	0	0	0	0	0.594991	0	45.4554	0	0	0	1.86417	0.116911	0	0	1.6404	3.09012	14.0745	0	0	0.189693	0	6.06169	0	0.151506	0.083321	5.47439	0	40.83	0	35.7405	0.125369	8.14789	0	0	0.328959	0	44.4186	0	0.0448793	0	0	0.732046	0	0	0	0	0	73.0097	1.7189	0.104574	4.74113	1.34811	0.354662	0.532506	1.07815	1.43052	0	2.09136	2.90508	0	59.1274	29.2734	3.78556	0.210984	0.283642	0	0	0	0	72.5537	0	0	1.78939	17.0986	6.00832	0.148407	13.0358	0	0.27117	6.24199	0.48501	0.187863	0.293589	0	0.425989	2.31786	0.204755	0.773111	0.674687	2.37855	0.112016	0.13612	0.569309	10.258	0	4.04114	1.17771	0	0.0760847	2.67486	61.1808	0.227754	0	0.143198	0	29.7555	3.25781	0	0.350387	0	0	0.378966	0	0.328606	0	0	6.88062	42.266	4.95366	0.0816118	0	0	0.0280165	0	1.23662	0	0	0	0.122847	0.137004	0.828954	0	1.05842	0	0	0.430197	3.54408	0	0	3.48336	5.57768	0.0184645	0.0141914	37.5953	39.869	18.7294	1.70758	1.50204	0.182932	0.622182	0	0.079053	0	2.05698	3.19225	8.21209	1.20773	13.3142	0.593357	0	62.7683	0	0.241395	0.115473	0.15452	0.0100592	0.0906819	0.099057	0.0617939	0.114578	0.376822	0.0904861	0.115645	1.50629	0.177311	0.138414	0.0575841	0.102022	0.0914684	0.793325	0.0829796	0	64.536	71.9478	9.58161	1.2955	11.0781	29.6286	63.9798	58.117	0	1.01305	58.7632	5.12928	0.291085	20.2809	41.8581	5.82871	0	57.3024	0.844373	1.79076	23.0999	0	48.5045	58.6181	1.05081	0	0	64.8895	0.0678342	1.50488	13.5746	0.709001	3.41853	3.89507	0.407219	0.0398754	0	2.31124	1.38549	0	5.63845	0.207638	0	7.64151	0.0959001	0	11.2764	14.3992	24.752	6.28109	58.059	56.8746	0	0	22.6092	19.5142	0.706028	0	0	0	0	0.19154	1.69557	4.9193	0	0.575621	0.945872	0.0146588	0	12.5665	0.383951	0	0.184782	0.129964	54.0485	0.86977	0	0	0.194687	0	0	0	0	0	0	0	0	0	0	58.144	0	0	0	0	0	0	0	0	0	0.108955	0	0	0	0	0.169295	0	0	3.17751	0	0.581086	5.87376	0	0.281536	0.794833	0	0	0.567972	0.16717	0	0	0	20.3158	0.638733	0	1.84018	4.33155	3.64652	0	0.814381	0	0	0.997664	0	23.555	9.25025	0.132614	0.180995	29.3445	0	0	0	0.040926	0.0405262	0	3.63684	0	0	0.0979479	0	0.222847	0.298311	0.199303	0	6.83914	4.56319	3.70129	0.385282	0	0	1.08629	0	0	0.0474135	0	0	0.102921	0	0.084308	6.28694	3.65272	0.0951741	8.69022	0.350706	0	0	0	0	0	0.365078	0.414069	0.366104	0.359407	2.08087	1.9014	1.88228	1.9539	17.2726	6.02317	0	0	0	0	0	0	0	0	0	0	0	0	0	0	0	8.59827	0	1.54311	1.52536	0.527008	1.90096	1.77765	0	0	1.75227	0.010409	0	0	0	0.0991496	56.6814	20.9793	4.40921	16.1599	0.173201	0.246757	0.242054	0.167575	0	0	0.114188	3.37748	2.43263	2.41102	16.1095	9.59143	7.59139	0	5.27189	3.80654	3.83688	47.0708	0	0	0	0	18.9766	0.106971	0	0	3.0146	0	0	0	0.210626	0	0	0	24.4086	5.28119	0.0453693	32.6806	0	0	0	21.4852	6.67706	21.1213	0.212149	0	5.13766	12.3662	2.02844	0.0247637	0.221836	22.7528	20.1044	18.6298	0.709451	0	0.679408	0.851379	0.905477	0.0113835	0.0224338	0.00722497	0.528647	0.460877	0.459443	0.53159	0.468995	0.1618	0.139536	0.239031	1.29416	0	0	2.52299	1.1476	1.53212	0	0	0.163338	0	0	0	0	0.0923901	1.17984	0.761963	4.50119	0.0258477	0.123784	2.98749	0.250654	0.120864	0.127015	0	0.0778128	0	0.822943	0	68.9187	0.0479442	0	0.658401	0.772674	0.753783	0.937258	14.4596	0.212415	5.60263	0	0.267824	0	0	0	0	0	3.14719	7.43393	23.9954	0.0658705	0	0	0.106064	0	0	23.0327	0.118215	0	0	0	0	36.1214	5.10801	0	0	0	0	0	0	0	0	0	0.0817283	96.6869	0.985226	0	0	0	0	6.12401	0	0.138404	0.12667	0.561597	0	0	0	0.0344545	0.0346448	0	0	0	0	0	0	0.399277	0	0	0	0	0.269772	0	48.9651	5.42735	5.4067	3.76545	0	32.9627	29.6581	39.7527	38.4189	46.8616	0	0	0	0	0	0	0	0	3.16944	0.0282933	0	0.0421205	5.47288	19.7288	0	0	0.065649	0.108989	0.382072	69.1986	0	47.0218	40.5576	1.57059	0	0.608127	0.968002	0	0.957492	0	0	0	0	0	0	0	0	3.88367	0	0	0	0	0.114154	0	0.846871	3.03735	0.366688	0	0.0206108	4.20588	0	0	0.335511	0	0	31.5177	6.20709	0	2.87803	0	0	25.1046	0	0	0	0	0	0	0	1.29998	0	0	0	1.64582	0.105462	25.169	0.0869238	0.556164	3.98537	0.0743525	0	2.58054	0.0938443	0	0	0	0	0	0	0.455813	0	0	0	0	30.0189	0.257234	0	0	0	0	0.0860234	0	0.00357962	0	0	0	0	0	0	2.93432	0.993673	0	0	0.0280467	2.15421	31.5852	0	0	19.7794	0	0	0	0	0	0	0	0	0.239441	30.4112	0.784422	4.5373	0	0	0.0108361	0	0	0	0	0	0	0	4.36199	0.386371	0.311988	0.150186	0	0	0	1.25013	58.3995	0	15.4584	15.3156	81.1197	63.2331	30.136	0.168884	0.0872203	1.72933	1.77996	2.83574	3.89694	0	0	0	0	0	0	0	0	0.0945356	0.0982203	0	0	0.0984843	0.0984843	0.0729181	0.0301575	0.129011	0	0.064037	0	0	0	0	0.37986	0	0	0	0	0	0	0	0.469216	0	0	0	0	0	28.6541	40.6981	0	0	0.0071375	0	0	0	0	6.74597	0	0	0.330918	0	0	0.365691	0.0616796	0.019766	0.0584453	0.0346773	81.3942	0	0	0	0	0	0	0	0	62.4622	0	0	0	0	0	0	0	0	0	0.0898749	0	0	61.7539	0	4.00317	0	0	3.30949	3.60408	0	0	0	0	0	0	0	0	0	0	0	0	0	0	0	0	0	0	0	0	0	0	0	0.103337	0	0	0.507577	0.0165052	0	1.08576	7.86875	0	0	0	0	0	13.0763	0	0	0	0.860556	0	0	11.3892	0.0452398	0.035798	0.0761078	0	0	0	0	0	0	0	0	0	0	0.114836	0	24.8582	1.12993	13.3261	0	0	0	0	0	4.21215	30.9343	67.1621	0	5.65146	0	0	0	0	18.4827	0	7.27293	5.30497	0	0	0	0	0.0273424	0	0	1.76663	0	15.1023	1.45148	12.7915	0	0	0	0.254316	0.261011	0.322237	0	0	0	0	0	0.84084	0	0	35.6659	61.2731	0	0.209552	0.0970571	0	0	0	0.537389	0	0	0	0	0	3.55763	10.8676	2.36253	0	0	0	4.76576	38.9231	0	0	0	18.4827	0	0	0	0	0.388386	0	0	0.0198504	0.0522745	0	0	0	0	0	0	0	0	0.323591	0	0	0	0	0	0.821519	0	0	11.1157	0	0	3.11117	17.3891	0	0.421824	0.0595548	2.3143	0.685911	0.0322694	9.01599	0	0	38.9447	0.130138	1.49297	0	4.48928	17.6026	2.76313	16.2603	0	0.894481	0	0	0	0	2.50672	0.542756	0	0	3.70707	0	0	0	0	0	0	0	0	20.7434	0.055045	0.104265	8.07501	0	0	0	0	3.55609	84.9286	0	0	0	0	0.675631	3.12682	0	0	0	0.5931	0	14.7461	7.80521	0	0	0	0	0	0	0	0	0	6.75838	0.283769	0.107144	2.20383	0.196073	0	0	2.16122	0	0.173896	17.6112	7.78237	2.34822	2.20222	0.0383783	0	0	0.0662427	0.0887473	0.0940928	0.606346	0.0591007	0	1.60373	1.11142	0	0	0	0	0	0	0	0	6.4537	0.210818	0	0	0	0	0.095841	0	0	0.351815	0	0	0	3.86701	1.82013	23.8675	0	0	0.723142	2.07754	0	0.405186	0.412851	6.44861	1.90516	0	0.202413	3.48064	0.19118	2.37788	3.28014	5.17417	0.164947	0.0980115	0	0	0	0	0	0	0.432268	0	0	0	0	0.126616	0	0	0	0.0360335	27.3196	0	0	0	0.120909	0	0	0	0	0	0	2.75441	1.80391	3.12749	0	0	0	0.123784	0	0.60278	0.590287	0	0.853353	1.87523	0	0	0	0	0.130338	0.291581	0.0886671	2.29683	0.371404	0.118621	0.101796	0.0464744	0	0	0.0221122	0.102995	0.899054	1.67704	0	0.193022	0	3.05626	0	0.159384	0	0	0	0	0	0	16.8376	0	6.74758	0.093907	0	0	0.882082	0	0	0	1.86283	3.27053	78.9658	0	8.24681	0	0.219125	0	0	0	0.0333917	0	76.9398	159.129	7.95885	0	0	0.0202414	0	0	0.109077	0.115828	0	0.16173	6.45452	6.33626	5.97876	6.13472	7.72393	7.37621	0.0203897	0.00866116	0.0106625	0.00864223	0.0335033	0.00730106	0.0389104	0.0554169	0.013749	0.0412812	0.0262502	0.0175987	0.11479	0.0538437	0.00645287	0.0612497	0.0463486	0.0243801	0.0483366	0.0849046	0.100881	2.63838	0.0598683	0.120225	0.126477	0.10864	0.111931	0.178997	0.114336	0.126093	0.104772	0.117013	0.150785	0.0816588	7.53699	0.159318	0.447328	12.6604	0.102744	0	40.2814	0	0	0	0	0.137439	39.2389	0	7.40146	0	0	0	0.39382	0	0	0	0	0	0	0	0	1.82837	13.7154	0.53299	0	0	1.32572	0	0	0	0	0	5.53865	0.261392	0	0.0228067	1.51428	0.754925	0	0.210736	10.4576	56.6876	9.91577	0.0172949	2.11979	1.33793	55.3256	0.11805	0	0	0	1.72458	11.3032	0.136165	0	17.5292	0.131283	0.155729	0	0	0.238973	0	0	17.9362	15.8882	0.0166501	20.8129	72.961	0	0	48.0968	0	1.24457	0.117918	1.33602	0	0.185311	0	0	19.9691	0.14473	0.239441	0.181929	0.0781475	0.125519	0	0	0	0	1.69548	26.543	0	0.153748	12.0333	0	0.0518775	0	5.60201	1.95388	0	0.230653	0.169811	16.3957	0.0347594	0	0	0	0	0	0	0	26.9692	0	0	0	0	0	0	0	0	0	0	0	0.0383641	0	0	0	0	2.65037	0	0.177814	0	0	0.0794543	0.102651	80.3745	0	0	0	0.0717729	0	0	3.34095	0.0247307	0	0	0.0280234	2.35725	0.710918	8.64828	38.1817	14.9191	0.57687	0	0	0.0082818	1.40928	0	0	0	0	0	0	0.0692559	0.0591427	2.45045	7.06894	3.76289	0	0	0	27.5617	20.7874	20.7535	29.2718	0.882559	0.692581	0.431328	0	1.19854	1.32215	0.494482	0	0	63.819	0.258562	25.7235	0	0	0	0	0.0861227	0	0	0	0.299248	0.588646	1.2169	0.11119	0	0	0	25.3795	0	0.0135902	11.4906	25.7282	1.39969	0.35652	0.420776	0	0.0106554	2.48981	0	0	0	0	0	0	0	0	0	0	0.12395	0	0	0.521795	0	0.0983452	0.392019	1.23012	0	0	0	1.03958	0.0830948	5.75486	0	1.22607	1.25176	0.893503	0.116911	0.918203	2.78747	0	31.4133	0.556385	43.3804	0.0965133	0.199529	0	0	0	3.34099	0.821786	36.4389	15.8336	0.452988	4.0532	0.626049	2.11869	0	0	2.7184	0	19.3722	8.37628	0.890386	5.09561	0	0	0	0	0.519278	0	0.322189	0	0.032968	0	0	0	0.137726	0	0	0	2.06542	1.5689	3.85547	7.14206	0	2.04018	0.0318643	0.143561	0	0	0	0	0	0.245684	0	0.0586817	0.0248232	0.0608135	0	0	0	0	0	0	0	4.1797	7.20901	0	25.2547	12.7557	13.3797	2.11198	0	0	2.63657	0	0.0269183	0	0	0	0	4.92594	0.300459	0	0	0	0.807318	0	0	0	0	0	1.58129	33.1929	17.6988	0	1.03503	0	0	0	4.24439	0	0	0.596839	0	0.319681	17.5891	0	0	0	0.142751	0.805423	0.347261	0.0568748	0	0	26.8815	0.463526	25.0509	0	0	0	0	6.00574	3.68977	0.179825	0.0687039	0	6.0314	0	6.00546	0	0	6.90784	5.35285	0.447092	0	0.215942	0	16.6531	0	0.017658	0.230963	100.101	63.5054	62.2603	3.54747	38.8976	0.104109	0	0	0	0	2.88046	0	0.0800357	0.0622156	0.0509437	0.0901577	4.41299	4.70943	0	2.49752	0	51.343	0	1.35889	0.631386	0.600551	0.679325	68.6693	80.2159	0.928206	0.0389193	0.0216145	0.0117677	1.71787	0	0	0	27.1862	0	34.5499	0.0503968	1.38616	7.49387	2.85136	10.6931	37.824	0	0.93121	0	0.267065	0.305178	0.943149	0.251106	0.571874	6.45036	0.0329622	0.113098	0	0	0	5.87167	0.0303964	0.0303964	13.0474	5.77355	16.0016	0.0770007	0.11262	0.701785	0.0317313	2.3441	1.88174	1.89005	0	0	0	0.0871502	0	0.177042	0	0	0.0699254	0	0	0	0	0.603501	0.556645	0.631485	0.00788414	1.5269	0	0	0	0.0684122	0	0.0169501	2.46475	0	0.0113941	0	0	0	0	0	0	63.8556	56.9375	52.889	0.0377235	0.872656	31.104	5.96763	0.0114161	0.0138104	0.174939	0.114903	0.0438105	0.319866	31.3641	0	0.141998	2.01446	0	6.01629	0	0.576554	0	3.33047	0.941748	0	68.8889	0.51269	0	3.02472	0.0365641	3.79639	1.23754	0	0	0	0.054848	3.64246	0.15901	33.9374	0	0	0.0346323	0	17.2682	0.0695678	59.079	0	0.0823345	0	27.9239	1.58637	0.0778007	0	2.04723	0	0.111051	0	0.171455	0.153622	0.341257	0.570138	0	0	0	0	0.530742	0	6.69035	0	0	7.87274	8.28829	0	0	0	0	0	0.591071	1.18465	3.42739	3.16322	5.10233	3.16266	0	0.0247415	0	2.44756	1.5077	0	0	0	0	0	0	0.309099	0.340052	0	0	0	0	0	0	0.46622	0.357155	1.86236	8.76575	0.136824	0	0	0	0	0	2.85628	11.6671	0	0	0	0	0	0	0	0	0	0	0	65.0337	0.12201	4.6058	0	0	0.0287875	0	0.121648	0.120759	0.103506	0	0	38.9655	49.1173	0	0.415826	4.14867	0	0	0	0.163205	0.0992126	2.64246	0	0	0	0	0	0.261914	0	0	0	0	0	0	0.08475	0.201963	0	0	0	0	0	0	0	0	0	0.301203	2.34854	8.16806	24.9035	0.0766392	0.0261441	0.0169986	0	1.50432	13.1764	73.6453	0.0165036	2.67358	23.6178	7.09345	9.97737	7.3224	10.3915	0	0.0341778	0.0421149	0.02625	5.17258	0.576802	11.1614	0.169277	14.0727	0	8.2228	0	0	48.5971	0.173272	1.23943	0.614553	0	0	0	0.0900053	0	0.902503	20.2384	0	1.25408	0.176485	7.47407	12.2784	0	0	0.520746	0	12.4579	0	0.517131	0	62.2423	1.56382	15.775	4.69373	0.810996	0.111245	69.1142	4.87953	0.218441	11.3444	0	0	37.7439	1.17792	0	13.3619	66.437	0	0	0	7.39817	0	0.0949455	0.0394204	21.9323	0	0	2.00836	1.32926	0.581981	0	0	0	0	13.3285	10.6196	2.481	3.56372	0	0	0	0	0	0	19.7262	0.124906	0.019577	0	0	0.149443	0.214637	2.97641	0	3.19026	0.112072	169.513	176.042	27.4073	21.6887	0	0	0	0	0.197924	0.349564	0	0	0.199534	0	0	2.36842	0	22.9924	0.882775	0	0.615378	0.354386	0	0	0	0	0.240241	0	0.0167607	8.15821	1.46768	2.07189	0.920548	0.105779	0	0	0	0	0	2.89019	29.684	3.66356	0	0	0	0	0	0	10.7211	0.399693	0	0.141243	0	0	0.310374	0	11.268	4.83522	0	0	4.63182	0	0.0500999	1.023	1.15551	0.439572	3.76863	29.4799	0	0	0	4.96164	0.0630219	0.204448	0	0	0	0	25.6526	16.2909	24.7854	22.0832	0.0222406	0.0239236	1.96435	42.6033	0	0	0.100194	0.101158	0.13031	11.9345	16.6434	14.0958	3.96775	4.44197	5.33683	5.6004	0.127843	0.180879	0.250731	0.287966	0	0	0	0.0645453	0	5.63101	1.25564	0.999087	1.20122	0.0235697	0.141376	0	2.94608	0	0	1.41158	56.5935	43.6018	2.30209	0	0	0	0	0	1.2136	0.181227	8.76796	0.0849558	0.0712124	0.0375719	0.259875	0.985073	0	0	0	0.97662	0	0	28.4532	2.94395	0	0	10.0377	0	0	0	0	0	0.273828	0	0	0	0	0	0	0	0	4.17234	0	27.3664	0.131927	0.0870625	5.04186	0	16.6485	0.121611	0	0.0348906	0	0	0	0	128.655	8.75266	0.0851344	0	43.8444	0.623276	34.2074	7.44043	16.7346	5.55748	18.7641	0	0	3.0415	0	0.210297	0	0	0	0	0	11.6215	0	4.28007	0	7.80752	0.059107	20.3587	21.4742	0	0	0	0.738602	19.3541	0	9.93266	1.89815	0	0	0	0	0	0.107412	2.27245	0	0	0	0	1.17616	0.047086	0.477361	1.12279	1.06328	0.946407	1.86434	0.00467195	0.856288	0	0	0	0	0	0	0	0	0	0	0	0.0434609	13.1887	0	0	0	0	0	0	0.0479639	0	0	0	0	0	0	0	0	0.00349181	0.0803191	0.115335	0	40.861	12.8989	0	0	0	7.24498	0	0	0	0.3864	0	0.114073	0.0417851	0.0813889	0	0	0	0	0	0	0	0	0	0	0	0	0	0.147759	0.0586597	0.271751	7.60627	0	0.199453	0	0	0.2327	59.8655	0.831621	0	0	0	12.2286	8.89433	0	0	0	0	0	0.903098	4.09903	0	0	0	0.0168289	0.358694	0	0	92.4909	0.467885	0	0	0	0	8.89287	3.43301	1.60744	0.145187	0.348988	0	0.0365457	0	0	0	0	10.4824	0	0	15.1328	0	0	0	0	0	0	0	2.61478	0	0	0	4.67746	4.74555	0	0.123159	0	0	0	0	0	0	0.0277229	0	0.0384381	0.0254394	0.0245925	0.0534604	18.4965	19.6082	0.0620943	0	8.49927	9.20775	8.91587	0.612577	0.110191	0.482295	0.109401	0	14.4361	20.2687	1.01165	2.95036	3.44154	3.52353	87.464	0	0	0.530772	0	0	0	0	0	0	0	69.9349	2.70308	0.221185	0	4.36942	0.0150009	0	0.00289945	0.0385724	0	7.95498	0	0.649192	2.19012	0.110414	18.9563	0	0	3.99115	0	0	0.966596	0	3.47513	1.80821	0	0	0.830408	0	0	0	0.225117	0	0	0.106108	0	3.2195	0	0	0	0.353383	0	0	0	0	0	0	0.0150375	0	0	0	0.537929	1.25074	0	0	0	1.88221	0.822488	0	0	0	0	2.6808	2.45864	0	0	0	0	53.4951	0	0	0	16.4697	8.6688	0	0	0.321162	0.0573115	0	1.0898	69.2589	0.271286	86.3149	0	0	0	0	0.0311716	0	0	0	0.0082818	0	0	0	0	0	15.8974	0	0	0	0	0	0	0.245356	0	0	0.137511	0	0	0	0.188734	0.249793	0.737541	29.3411	39.8942	4.6034	0.39942	0.443438	0	3.68311	0	4.02086	5.62161	0.102338	0	0.105648	2.95047	7.05771	0	0	0	0	0	0	0	2.6585	0	1.65804	0.114337	36.4227	25.1432	0	0.264758	0	0	0	0	0.206045	0.0783163	0.267534	0	0	0	0.499022	0.113987	0	0	1.70466	1.04756	0	0	0	0.124005	0.0844582	0	4.93093	87.514	77.475	1.98397	1.77891	1.16504	1.24803	0.0312483	0.0113179	0	0	0	78.7083	0	0	0.0917979	0.116392	0.140936	0.0840113	0.823607	0	84.8958	0	0	0.0525991	0.336946	0	0.0561464	0.366227	10.7245	0	0	0	0	0	0.0604517	0	0	0	0	1.98662	0	1.30917	0	0	11.8523	31.2341	0	0.0217567	0.299426	4.93779	0	0	0.00516597	0.219979	0	0	0	0	0.0310362	0	0	0	0	0	0	4.70689	5.06274	0	0	46.4836	0	0	0	0	63.0583	0.0301018	50.8406	0	1.46879	0.971637	0.0634933	0	0	0	0	0	0	0	0	0	0	0	0	0	0	0.0364704	0.130057	4.19826	2.00151	0.178709	0	0	0	2.68867	0	0.253466	0	0	0.277804	0.139344	6.86996	0	0	0.0985284	0.122907	0.175699	16.3654	0	0	0	0	0	0	0	0	0	0.844072	3.80948	0.222476	0	76.5492	0	0	0	0	0.474245	0	22.9043	0.233411	0.434673	1.48703	0.102938	1.59734	1.09747	1.20936	15.7644	0	0	0.00625793	4.98354	0	0	0	0	0	172.639	0.347939	41.4799	0	0.598456	35.1243	0	0	0	0	0.409771	3.44135	0.0934618	0	0	0	0	0	0	0	0	13.1421	8.99673	61.4291	0	0	0	1.35212	0.513609	0	0	0.550337	0	0	0	3.47295	10.5564	0	0	0.170386	0.0823907	53.1385	0	0.222756	0	0.713302	5.04032	0	0.0800778	0.0823309	0.0836358	0	0	0	0	0	0	0	0	0	0	0	0	0	0	0	0	0	0.0758515	33.0091	0	0	1.98581	0	0.0320102	0.115945	0	0	0	0.75631	0.457103	2.53103	0	0	0	0	0.492575	0.0382155	0.0541604	0	0	77.4062	0	0	0.500758	0.55139	0	3.46052	0	0	0	3.12788	0	0.0177368	0.182524	45.0485	1.09347	0.601601	0	48.7496	0.220888	2.21058	0.630573	0	0	0	0.629942	0	0.567957	5.23788	0.850834	0.508001	0.426874	0.0466157	0.221617	0	0	0	0	0	0	0	0.129162	34.4926	0	0	0	0	0	0.622152	0.359748	2.89414	0	1.44488	0	0	14.2443	0	0	0.140998	0	0.190378	0.151259	0.491355	2.20099	1.38773	1.17467	0	0	0	0	0	0.0704971	0.0333442	0	0	0	0	0	0.038922	0	0	0	0	57.0293	0	0	0.294228	2.70921	0	0	0.0120655	2.99303	4.5254	0.14336	0.45082	0.101719	0.794963	0.130329	0	0	0	0.104216	0.153244	0.128704	0.118642	0	0.195884	62.955	45.2223	1.41771	0.0394782	0	0	0	0	0	0	0	0	0	0	38.3507	1.53173	0.0940036	0	0	0.0322795	0	0.0352963	0	0.230698	0	8.59577	3.13817	0	29.2555	0	73.0876	86.4859	81.3436	5.17349	0.0413367	0	0.318548	0	0	0	0	0	91.8871	0	0.0263632	9.34118	0	0	0	0	0	1.13828	0	11.9244	0	0.645302	2.17019	0	0.592592	0.427038	7.34934	0	71.8667	2.23253	0	0	0	0	0	0	1.71491	0.737571	0.681936	0.00858897	1.96826	0	0.252513	0.179802	0	0	13.505	30.2925	4.2865	1.06685	3.25801	0	1.75067	5.94278	12.1636	0	0	0	0	0	0	0	0	0	5.64041	25.9572	0	0	0	0	0	1.92665	72.4044	0	0	4.33609	0	0.00486654	2.67452	0.0499469	0.00781922	0	0.127375	0.125129	0	0.348154	0	0.0128907	35.229	0	0	0	0	0	0.0893722	0	0	0	0	0	4.13975	6.3359	17.6282	0	0	0	0	0	0.515861	12.8957	6.91241	12.3463	0	0.0994609	0	6.92424	0	0.0577218	0.230164	0.244789	13.6063	78.4558	0.269419	1.31335	0.201724	10.1469	0.329061	0.191939	0.18065	0.133508	1.22625	1.32161	1.19563	0	33.5317	30.7527	28.7017	16.1723	0	0	0	0.121632	0.703803	0.126346	0	0	0	0.124319	0	0	0	0	0	0	3.99208	1.97505	4.33575	0.466078	10.8467	0.518951	0.321925	0	0	21.6148	41.1446	37.4586	6.13596	7.29502	5.73347	0	0	0	1.22547	0.548203	6.28713	2.03072	0.363434	0.214491	0.443613	0.254308	0	0	0	0	0	0.0785846	4.75556	0	234.767	0	0	0.0597725	0	0.486355	0.492232	0.0565881	0.0530819	0.101902	4.15827	3.09962	2.71487	3.01223	2.89379	0.0759585	0	0.0591013	0	42.3629	0.0591712	1.31366	0.480041	0	0	0.766661	0	0.30744	0	0	0.327919	0.102113	0.298678	0.115374	0	0	0	0	2.65037	0	0	7.17145	0.0273479	0.0132971	0	0	0	0	0	0	0.43717	0.205339	1.47488	1.30109	0	0	0.318888	2.69289	2.83335	3.10158	0	0	0	2.68323	1.3334	1.61193	71.2546	0.0631047	0	0.626334	0	0	0	0	0	0	0.689866	4.37308	0	0	7.99698	0	0.411031	0.26939
TWINS_70172_2	74.7927	0.0111176	1.67362	0	0.998171	11.7427	4.51504	23.5359	36.0548	7.96657	0	25.6508	42.5494	0	22.0422	0.0626531	4.1902	62.9017	3.2374	7.27592	43.2229	0	10.2744	0.0469299	2.3391	0	0	0.0993608	12.4431	8.86259	0	20.3714	30.767	37.9228	41.6098	0.174661	0.258227	61.3689	48.4586	134.79	5.63129	0	1.16345	0	36.5656	7.28358	0.0776627	23.0455	85.1966	0.648132	35.1702	15.7982	0	14.9997	46.4618	0.0180039	0.0357705	22.391	0.183024	0.553542	81.7831	3.17447	0	5.96219	0	0.0733723	61.2222	2.07599	1.26411	0	0.103902	0.034704	0.0508685	0	0.359035	2.40245	12.4892	1.79992	1.00462	0.235338	0.20019	7.2401	62.891	73.9385	0.0321861	0.0394318	0.0603112	0.852861	57.0593	0	68.5613	0	0.423303	0	0	2.57108	0	0.00429983	0.0308393	0.606037	0	0	12.1248	11.5339	9.41599	11.7921	45.0973	39.7559	37.9758	36.6285	44.7012	40.027	0.713442	1.02181	0.0282631	0.0625108	0.015845	5.74034	1.51979	5.52559	10.5076	0.0585766	0.069395	0.0449319	0.0484091	0.00605069	0.043145	4.24366	4.40762	45.6963	0.0911656	0	3.48594	1.09976	0.307154	0.0718617	7.764	0.0887929	0	0.809465	10.5498	12.5444	4.8171	0.011321	7.80174	0.0383098	0.0301741	0.037183	0.0179577	39.851	42.7423	0	0	7.97612	0	7.15	0	0.0455903	72.1222	0	37.1319	99.7074	0	2.19855	0	15.0267	5.37097	21.3307	22.9413	0.0950497	65.0273	46.5779	14.884	0.180357	39.1295	0.00357269	0.0809681	0	0	0	0	0	0.984345	0	0.145706	0.0936556	0.103518	0.0604215	4.65648	4.16798	0	3.12892	4.35461	0	1.71795	46.3845	60.2639	0.0608338	4.31506	3.86737	2.03871	3.72621	4.42192	0.0218823	3.95739	0.605861	1.48926	0.98475	0.92353	0.948158	0.951462	1.36495	0.749666	0	0.0583695	0.0608449	0.880017	0	0.669667	0.701553	0	0.736691	1.06896	66.1619	0	0.055521	0.970193	48.8902	0.0287361	72.1797	5.33726	0.0816948	1.49639	5.5497	5.31719	0.0458541	0.101194	0.0622267	0.0254119	0	0	0	0.110682	0	0	0	0.0328242	5.76336	6.34152	0.0655663	3.46729	1.14381	0.532602	0	0.504924	0.0785914	0.156936	0.0699909	0.087643	0	0	0	0.0162756	0	0	0	0	0	0	69.7811	0	0	0	0	0	0	0	0	0	0	0	0	0.241256	14.4105	7.26035	0	18.7779	0.00610725	0.178508	0.237351	14.5609	1.28698	1.24799	34.3262	19.0399	86.5232	0.0432223	2.78833	0.0256146	20.6177	44.3113	0.0838262	62.3285	9.63155	91.3661	54.5383	0.0197767	0	0.443468	39.8437	0.149799	1.18344	1.50817	0.0952982	0.108645	0.0673747	0.0541277	0.0704666	0.0191059	0.033205	0.168097	10.847	41.7704	3.22209	87.596	50.0764	16.4836	86.4886	19.6116	9.06352	61.4816	30.0459	78.345	0.0217584	0.141593	178.096	17.2728	0.215937	1.32831	59.3472	19.7847	28.4861	6.98886	0.0733327	0.501411	7.63019	4.17232	0.253907	6.62486	75.1406	5.06762	0	36.7286	0	2.80932	41.3839	43.2648	26.1913	0	121.214	38.792	2.20154	2.28678	42.8149	6.44501	0.173892	18.1524	0.418613	0.0626033	0.0399754	6.85759	1.63543	6.15021	0	2.71845	15.4653	2.79943	2.67563	0	0.0333281	100.222	0.0384686	6.20514	2.4639	0	0	0.168487	1.09214	93.732	0.277827	31.2815	62.6161	97.6426	0	0.115254	2.20384	0	8.00372	14.2415	0.191133	0.0457764	7.43653	0.310493	22.738	40.1347	21.8421	1.54289	13.2517	76.6486	67.7487	52.3796	75.1896	59.8395	44.7438	18.5996	14.3716	72.623	1.33135	0.434023	68.8699	2.55672	81.026	41.1458	49.6321	118.265	180.281	91.4738	15.5838	14.1142	0.923968	36.4602	14.5288	6.31354	1.41617	108.586	3.32763	11.8309	0	77.6999	0	0.264663	21.2818	0.0402312	70.8927	0	0.244857	75.5667	37.3387	0	0.00323209	5.79563	52.7128	0.13028	64.7079	0.0664377	3.65926	2.90738	2.17191	0.0652298	0.0371872	0.347269	5.72018	0.501936	48.6629	32.9207	11.4552	45.8559	4.4091	26.5064	12.9379	22.0398	0.0583971	1.83877	55.0017	53.1301	93.5977	0.0405131	0.0324416	0	77.2342	34.9272	0.190107	54.3465	0.187538	25.0898	85.5224	42.9612	0	49.5344	40.6865	1.99728	1.41923	0.417059	38.8778	2.87865	3.26298	0.0494539	4.03231	0.860275	111.821	0.0609964	3.16123	2.61855	5.76799	0.0815675	6.96173	0.780012	0.330208	98.5463	91.9824	36.3914	86.373	26.7369	62.2552	58.7354	59.1836	0.0845614	3.99998	42.0322	0.102812	71.2261	5.29617	34.5949	69.1743	70.9791	103.557	9.43803	86.8018	74.31	28.7659	6.32573	0.0486478	68.2103	0.276017	7.03891	6.95661	0	94.1878	24.5454	6.25991	0	94.1053	47.1463	13.3793	15.1004	44.7751	52.0813	125.613	7.8958	11.9476	7.70873	88.2951	4.11498	0	0.0189916	21.1813	33.635	5.85071	55.0789	1.38585	61.8966	0	40.8122	0.0369736	75.9931	0.033025	0.760581	0	0	202.381	76.1795	1.70675	36.8828	0	0.191259	25.3513	4.85099	7.24457	0	0	0	0	0.515849	0.6139	1.54054	1.69326	5.82825	41.5778	0	7.19304	27.9386	0.294504	35.8652	0	96.3823	5.58619	0.714242	2.64539	0.14848	9.65365	77.3798	0.0687435	0	0	0	19.2621	7.11338	1.94516	1.43708	0	0.0566073	0.0778443	2.5812	159.713	3.95914	0.76004	1.62806	0.0276785	32.0741	0	0	0	22.2811	19.7782	81.6577	53.6514	0.534314	0	0.04346	0.00497206	0.0411237	5.66659	72.1853	0.133607	76.1498	0.0124862	0.0831224	1.20843	0.344913	41.9917	16.9357	7.71233	0.411483	4.69455	0.0112808	80.3755	4.98776	0	39.0963	0	17.3829	0.0445593	0.0616998	2.92881	3.91503	0.0260082	16.2792	5.02405	6.83808	0.124044	1.34658	9.42327	6.50911	12.3238	8.25954	18.4382	104.127	19.6413	9.31434	24.3167	0.138994	6.55523	5.94633	32.5193	36.1817	5.87457	0.386719	7.48356	29.5811	49.1617	38.0988	19.9944	5.96076	0	3.10894	0.35699	0	7.89277	0	0.645758	2.78535	16.5478	10.6801	1.13694	0.0153677	5.53059	0	3.79632	0	0	0.151719	55.08	0	6.12272	20.1808	0.0364192	9.20179	0.0784141	8.84781	5.14777	79.8917	2.93261	0.0186722	56.7898	88.6726	34.4196	26.9386	31.8245	53.8818	61.9631	46.1038	0.151381	2.15852	1.09091	1.21128	4.63339	1.07856	16.6303	27.8669	16.1246	0.10743	8.6902	39.8612	1.72461	42.6018	0.287149	1.95452	0.0760056	69.7982	0	0	4.4529	0.044693	67.3211	83.2314	34.6865	13.4194	0	0	0	0	0.0334605	0.0563043	0.304947	6.85173	0.274612	62.3166	3.96289	64.6333	21.9363	50.2855	0.485416	0.221885	0.0787671	0	0.211887	0	0	2.11387	8.99615	25.4935	56.8254	0.268621	43.9929	153.445	50.329	0	0	0	0.282013	0.0302834	107.425	0.456884	33.0057	63.0812	5.87535	0.0363398	17.7625	2.45576	0.242458	0.304328	0.449795	0	16.0838	0.380196	9.84964	0.823068	3.81059	0.0362512	2.13439	51.309	29.2556	0.857593	71.6273	32.1207	69.6964	4.41097	29.7764	14.4632	7.44348	0.0642721	51.9065	9.64705	0	27.97	8.14657	69.1218	0.063343	10.3566	104.591	93.5521	0.0350502	3.32618	18.9565	2.599	4.83914	5.86601	52.861	75.3265	0	71.4724	0.0443978	6.24427	7.09328	6.26673	1.29449	70.3994	0	0	0.10047	0.0323815	0.289924	0.192217	0.20652	36.1915	0	0	6.31617	0.0127531	1.75936	0	0.587286	9.04217	4.33628	0.293806	0.0916113	0.756419	33.3725	43.7432	57.1594	7.5228	66.3448	0.136554	5.68088	18.0274	0.10168	0.0240705	5.00101	1.94714	29.8777	0.0435765	12.9243	45.1611	1.12896	0.00843648	8.68802	0.363929	0	59.3462	65.3504	17.9741	0.0740002	0.266488	98.9891	44.9843	21.2508	8.53938	15.7512	12.6477	0.0669018	0.214196	27.3908	0.132252	0.079483	0.124218	11.7853	0.50743	0.157312	25.2597	20.4161	16.0894	7.52494	52.6654	58.6469	51.6973	0.138315	16.6162	19.086	0.0934256	4.34579	68.3874	0.0383787	0.160255	13.6598	1.5879	0	0.0565785	0.0411457	8.29571	0	0.00746075	4.78097	40.3201	42.4473	19.7354	6.84915	0.0335607	0.0236305	3.31126	13.8799	40.1935	47.6533	51.0017	0.0110391	32.1001	17.2149	18.2087	27.0621	3.71886	10.9575	0.215892	35.9091	34.6706	0.405253	0	0.420652	8.49824	38.8584	8.79984	15.539	0.32724	66.1238	29.9264	0.0156964	15.2009	0.0656639	0	0	2.72037	39.2745	0.00194298	0.215789	0	0.112244	0	99.2499	67.3869	100.322	99.7177	13.7936	76.9885	4.24716	89.738	4.08329	17.3202	10.8719	2.72243	164.729	8.30964	63.6765	57.606	71.2418	0	15.0193	10.3967	3.68604	0.0596971	0.42625	0.43175	64.3111	13.6984	0.85024	0.0195062	115.086	84.9153	2.51953	89.0661	25.9193	11.8306	0.0437615	86.4748	86.3918	69.3609	4.63524	14.2528	38.3696	19.2421	13.9786	0	0	0.452986	2.05562	0.0645122	0.0179705	0.0179705	90.3751	25.6487	13.64	10.4116	83.7987	32.5707	67.0236	4.37247	20.0546	8.87134	26.0008	12.4341	2.16177	7.89843	29.209	0.834197	0	2.92238	21.0414	0.047773	0	0	12.6913	101.74	11.5698	34.3051	0.283241	9.33732	10.8043	18.6438	5.129	4.63654	0.441207	0.612595	0	24.0422	0	0.175254	4.75295	66.0764	70.8681	74.7805	66.414	78.8783	116.977	68.4085	77.8989	86.5271	80.6047	2.05003	2.16458	69.2732	80.1357	76.5698	2.98569	121.094	65.5929	90.507	70.1269	68.5889	89.5638	61.1965	46.3271	0.157977	27.8485	2.12738	7.64502	3.22017	0.931326	0	0.0597083	22.3443	0.332297	29.6367	42.4036	125.456	0.48768	11.0106	6.25037	0.0206495	99.8633	39.6085	80.2871	83.7385	57.6199	98.1523	96.443	0	1.48721	48.5681	70.7524	4.74613	68.0326	63.3252	102.506	56.4151	0	49.8147	53.5455	87.8787	50.2351	65.5569	54.7084	46.3409	6.97077	0.0563243	0.0685929	14.1693	29.1009	26.8223	2.32885	0	0	1.48629	81.1679	0.305649	4.26157	22.6003	192.771	7.47444	44.9399	4.04129	0.341628	73.7572	76.6022	69.6655	69.5761	68.4319	0.349271	0.454084	0.407776	268.577	249.778	21.3244	23.5555	20.9394	17.948	0.945132	30.4042	16.2377	27.8136	118.401	17.7817	27.9496	54.2203	15.8781	15.9559	36.8074	15.3644	0	0.0363663	67.8911	56.076	38.8371	177.615	148.798	201.091	103.267	90.7984	116.355	126.16	104.61	75.5257	76.6666	75.0559	72.3983	81.3852	27.5375	43.3546	0.138284	1.22525	6.90805	5.93653	7.53047	0.0408026	4.24027	106.837	27.3599	38.3489	2.79627	1.83714	0.908529	9.3499	13.2566	0.207729	0.0571058	0.0132171	5.8687	5.91808	7.05235	4.30226	4.66267	63.5177	59.4763	55.6319	0	0	0.224197	8.49586	113.169	0.0723271	0.0755341	1.81149	0.596044	0.131678	6.9837	32.8131	0.0727641	0	15.9973	14.6468	0.587401	42.3954	56.7928	45.9313	55.1646	55.802	25.5783	40.9066	53.1526	2.15243	37.0201	42.1333	49.0047	41.4079	55.6018	48.8635	52.7232	53.4686	0.524418	16.6477	0	0.0821613	0.117119	0.900663	0.0599966	140.552	113.859	0.554205	0.700778	41.8106	43.2706	33.0829	18.8598	0.23949	1.1098	1.71547	1.59659	0.488874	1.84154	2.36372	48.2522	0.858549	0.0416238	16.9608	0.459871	0	26.7773	7.57378	46.4869	0	0.423831	47.5431	0	0.577214	119.009	41.5482	62.2595	0	62.8717	183.212	0	0.935125	0.241055	97.5853	0.106355	0.113419	0.592986	0.304378	0	0.295612	0	0.948841	0	0	0.010503	0.0177208	0	0	0	0	0	0	0	4.01696	8.53263	0	0	0.917992	17.2444	3.88828	0.00450881	0.0242295	0.00939881	0.0128604	0.157933	12.5565	0	70.2646	94.0274	84.6038	85.4047	0.0794083	0.0503213	0.0751049	0.0536611	0	1.66571	78.7818	0.044877	73.4444	72.9584	0.723083	84.1428	45.3683	85.597	100.2	0.0565094	0.0119188	37.9722	0	1.91421	0	116.384	66.7406	61.4676	52.3171	0.0627981	0.0301771	0.0370791	0.0741165	35.1032	25.3581	8.10004	16.2109	2.32042	2.20784	0	0.896355	0.877264	1.39035	1.50195	1.58522	1.4708	1.85668	0.808301	0.331168	1.686	2.23056	3.40688	1.24894	1.59731	0.945781	1.68866	1.889	0.0299758	0.00585047	1.51808	1.05373	2.9296	1.69779	1.4933	1.34018	1.4926	1.82155	1.69318	1.73362	1.23654	1.87558	2.5345	2.79368	1.65864	1.67022	1.75021	1.78326	1.90512	0.362646	12.709	0.0488854	4.46591	0.651061	8.59301	0.061406	27.4068	48.6684	40.504	47.7198	0.00594798	32.5778	0.0829682	0.0515414	13.7318	0.0398311	0.019014	19.5157	0.737712	1.1482	0.983401	0	0	0.547063	0.485272	3.2346	2.40013	2.47075	0.0423294	0.0401401	0.641056	0.5083	0.914762	0.813704	0	0	0	0.069135	0.0505466	0.0431967	90.1976	88.9705	0.189533	8.55347	0.467907	0.722105	5.13265	11.3933	0	6.22821	0.026183	408.277	24.3978	0.00876071	0.450229	0	0	9.45966	97.8472	0.492391	134.656	0.0533289	0	0.123323	14.976	42.3975	50.9437	26.2593	71.2657	0.0479384	0.0319777	0	0.0678529	0	0	10.9389	0	4.30002	63.4791	92.0667	69.9974	0.035612	0.827058	0.220634	0.925174	7.1558	83.419	119.775	0.703067	0	2.789	2.35608	6.04562	5.16891	0	12.1392	0.551109	0.0719257	4.40178	0.031514	0.0797807	0.0142543	1.84326	3.20717	4.22972	0.0409545	0.026749	105.99	40.7631	0.0319299	32.6235	1.74889	1.09071	0.0634684	0.949698	0	0.134043	1.65971	53.2542	0.361497	4.30394	0.333472	0	0.0477046	2.07041	0.0894903	0	0	0	0	0	0	0	0	0.653388	90.0118	73.0041	0	0	0	0	0	28.4933	0	0	0.0402544	0	0.0181032	2.37209	0.521779	0.0189317	0	0	0.416583	51.509	0.0713996	1.84436	11.5448	3.46776	12.8326	0	0	0	0	0	0	10.2737	0.00337114	2.5422	0	0	0	0	12.85	0	2.1325	0	0	0	0.0294536	0.0473328	0.0800467	0.0713996	0.0195952	0.616932	77.747	1.61483	0	0.119084	1.39319	1.03952	1.47151	1.60396	0.138235	0.0366405	0	6.05113	4.71535	3.5361	4.86962	26.7847	0.30746	28.217	0	1.20291	0.309102	1.09587	0.416795	0	0.0153491	0.130304	0.112289	0.0609248	81.0067	1.50774	0.830439	2.30685	1.21608	0.700677	3.47692	0.624396	0	6.33079	0.972122	8.28303	0.570953	1.50914	0.0247928	0.0190832	0.0836808	0.0597386	0.534324	11.4261	1.1044	59.133	45.3667	19.6302	0	0	0	0	96.7047	89.7063	75.048	35.7655	75.9342	0.0274049	0	0.599107	1.07722	0.702435	0.0248763	2.61485	0.0138007	0.142138	0.025352	23.3234	0.115619	0.0379775	0.0544462	0.0454156	1.0664	0.0144437	0.0581301	80.0448	0	79.5761	80.5125	0.0804652	73.6055	0.0868432	67.1686	69.4772	0.0835932	75.2865	0.033218	78.3166	71.0004	74.1367	0.0282197	63.5547	0.0709857	82.2943	71.0077	66.4694	0.0927014	81.1468	78.1675	65.8544	0.042629	11.3371	69.7486	59.4538	72.9242	82.0157	71.5985	0.0550575	64.5169	0.0806937	62.865	0.0659614	62.2752	79.9179	0.0793035	67.8094	62.9432	0.0461407	0	0.0364679	80.7723	0.050486	0.0245169	66.9482	70.0853	85.7048	0.0366378	83.7067	0.0623998	76.2299	70.7017	70.4246	61.8818	73.8144	65.1053	69.5942	73.8026	71.6746	0.0843532	75.8346	76.1395	0.0716803	59.9161	85.8192	56.418	0.00595222	0.114355	0.0338027	0.0380648	91.5123	0.0788527	68.5159	0.0322587	75.9268	78.5611	0.0533376	64.9919	70.9732	0.0159758	62.8487	62.9372	0.0831377	0.0636562	70.6121	0.0738651	0.0840113	68.4142	0.0715204	1.21709	0.0253252	0.0577511	0.0622558	0.0504547	0.061109	0.103581	65.7479	0	89.2069	1.24252	2.41892	65.1953	2.16865	69.4895	67.4972	28.4802	12.7318	9.53562	79.4189	0.526567	495.07	2.90878	0.534568	189.296	8.592	2.10547	0.134561	2.7811	103.409	76.2022	0.0666477	86.236	92.4603	160.891	0.0436954	1.77244	14.8804	11.2432	11.7563	0.100373	0.0687291	0.0550572	0	0.105896	18.6085	0.104165	19.4607	21.365	80.4836	53.9628	0	18.2545	0.0500686	0.0746969	89.6928	67.9342	105.487	0.975384	0.0440148	1.79389	6.71048	0.0321945	0.0650638	3.52219	0.553915	0.482972	0.480361	0.401879	0.121949	0	0	0	0.350326	0	0	0	0	0.181897	2.35741	0	117.78	0	0	8.68482	54.1388	0.0493691	0.0375591	104.624	85.8469	87.7726	109.144	0.6501	0.829304	0.654666	0.486172	0.497855	0.584067	0.695878	0.429419	0.423379	0.331649	0.249371	0.646718	0.0655602	0.0464714	0.0629608	0.0579369	0.074028	0.0499737	0.0584657	0.108742	0.0449339	5.84432	11.3519	16.1396	3.65985	4.97635	2.84876	0.0344758	0.0224503	0	0	0	0	11.4158	59.4899	40.4777	6.70708	0	0.0451617	0.0749237	0.0398812	16.5131	1.02394	9.07759	0.116679	0.567412	19.0562	31.3584	1.18456	2.77007	6.37183	0.0344819	3.75448	1.52402	78.3939	157.894	0	134.934	26.9337	15.0425	6.91192	0.070236	10.9757	0	0	0	0.39153	38.8603	15.6965	3.86903	125.635	0.968009	2.53755	691.13	0.347307	0.0406522	0.0843221	3.87942	0.632924	2.88275	2.43088	4.76631	1.66063	0	11.2436	0.0137246	1.13232	0.0762475	0.00888813	0.285996	0	0.00951517	0	1.13658	6.16714	1.19609	12.1891	1.02769	1.93878	0	13.5865	0	0.0791772	52.4438	0.54479	1.11104	20.1008	1.2819	1.12294	0.605874	1.13937	1.24824	1.56727	14.5643	0.0296678	1.20795	0.0625351	0.0796709	0.0226901	0.0500325	109.601	0.03855	24.6276	20.5472	13.2975	4.27936	83.2553	0.058239	0.0317086	0.0804152	4.18792	104.801	102.214	75.4307	47.1748	0.0883823	1.68488	5.87903	0	8.26916	26.3224	0.846152	0.655901	0.0243939	0	32.4476	108.461	0.027238	82.7798	80.4725	3.22803	0.0862715	4.98633	6.71488	10.7088	0.333034	0.0659153	0.0201414	0	0.0261039	0	0.0712645	12.0968	0.0201051	0.639867	0.0775413	7.16541	0.840345	0.511566	0.73417	0.989798	0	107.395	134.26	245.484	114.25	125.948	79.1547	90.0743	45.0799	2.15745	0.0220102	13.725	0.864171	0.101305	53.0572	51.1636	72.5752	121.987	115.153	78.2993	68.2528	0.110118	90.8478	79.6811	86.1975	0.0420675	0.12871	5.01454	0.0666669	92.2144	0.0458013	0.0677145	0.0763366	0.0476286	2.19241	80.0424	107.277	48.6658	100.665	0.540535	5.35955	99.4021	98.5767	0.0919012	95.0153	0.0819198	78.3104	39.2839	0.193307	38.7899	15.6477	0.90443	17.3278	2.47216	1.61565	7.2159	100.245	0.445658	1.04489	10.0101	119.289	67.1267	29.0802	83.6668	0.048418	60.538	81.6097	0.024778	0.0588027	8.06807	4.26312	0.0398935	93.4995	0.394809	0.502897	84.8671	25.0128	0.683312	61.4081	71.3499	88.4027	19.6055	0.111051	5.91687	73.6929	2.94899	63.6835	72.9216	0.0130616	0.0334901	0.31261	0.345009	88.2355	82.0189	0.004669	0.0444032	5.77748	0.00767649	0.228983	9.74443	28.524	9.42784	0.258817	46.8557	70.3696	66.4053	76.6794	70.9396	69.7555	0.26764	0.258871	4.95362	88.9901	0.04378	16.7975	63.4769	71.4678	0.0542577	3.97528	30.9739	83.7843	69.3689	64.6357	0.0326559	0.025352	2.09871	0.525314	1.06027	16.4488	0.110625	25.1459	1.08658	1.75935	5.69946	0.849341	22.2706	0.0257421	1.70326	1.62081	30.0756	0.074526	118.24	1.19902	9.4466	0	55.2095	91.5246	0.0635757	117.93	3.83108	27.0388	70.8894	86.0942	42.8449	6.29259	3.25837	0.383507	0.517359	102.623	0.043859	0.889093	0.0219325	0.0190845	0.131287	0.0558593	0.0123004	8.43057	88.8596	102.663	88.3182	16.5601	0.0979443	0.0259294	1.03471	48.8664	49.8546	0.109552	34.7378	102.187	6.35615	108.151	68.3416	88.2172	27.5786	91.6467	4.6408	11.1649	33.2063	3.40241	23.5298	6.86723	0.0200019	0.0998511	4.21086	0.0265689	4.62523	34.503	0.00363635	0.0519808	13.7257	100.604	8.95377	0.0474412	0.0604707	3.14941	0.00587543	12.2858	84.4355	7.58102	7.17403	76.2937	6.92599	0.723305	0.558104	2.74927	69.0484	52.802	29.8146	0.516349	0.166278	0.00154038	14.7904	0.0768143	20.4717	3.36655	12.0845	0.033856	0.630004	0.052926	1.15612	0.979056	0.607439	0.0137006	0.375557	63.9016	0.0803612	0.0325969	49.1437	21.783	0.792443	3.28883	2.66128	1.67383	1.30644	0.0276168	2.11863	0.0408033	0.0423539	18.3175	1.9869	2.04069	3.00246	0.0317058	30.1496	58.9272	22.7216	47.7712	22.7195	0.0400307	61.707	82.2101	0	0	0	0.0231311	0.595894	61.1361	190.993	6.03058	49.6688	4.52251	0.0363151	34.6812	0.0359675	0.0319904	0.529268	0.0447441	0.084853	0.451713	0.0327579	10.2758	0.0152112	1.13696	1.41492	58.7175	1.3007	1.87606	0.00600361	5.58261	0.0316865	14.9415	0.263371	13.0284	6.63497	8.33533	6.33027	3.39742	16.3389	13.5313	5.74413	0.0260172	0.061749	0.0439882	0.0694528	0.0900911	35.2965	0.0491597	0.53763	0.226216	0	1.00493	76.5508	0	0	0	1.16023	0	0	0	23.9349	1.10559	0	0	0	0	0	0.0228753	0.677538	73.0137	70.0804	3.69435	1.77735	0.543172	17.2095	0.495404	0.909418	0	3.61312	0.0573294	0.0295317	25.0874	44.071	0.0326933	12.9428	61.3546	69.3412	67.8649	98.099	11.9775	0.500207	0.202682	0.495991	0.149792	0.059186	0.0472182	0.0604882	5.53496	0.0545181	0.635914	0.0838282	6.70611	0.699168	0.0389541	7.45384	13.4238	10.6256	2.09922	1.1447	2.22183	8.32803	0.0666521	0.708881	20.9516	24.9525	118.198	0.47937	0.587809	0.326093	2.64586	0	0	0	0	0	0	0.487007	0	0.41791	0.626093	0.805636	0.267657	0.625027	0.0583154	0.0275956	0.390191	89.3949	0.126847	63.9859	80.7849	73.9149	24.0499	0.00111965	55.7459	101.106	0.0744044	73.1049	66.2982	47.4965	0.0460746	0.0422298	0.718991	73.4077	0.0254595	43.7197	0.220069	4.25454	4.39151	0.0260024	6.21748	0	83.442	14.8113	133.879	0	0.336611	0	7.58173	0	0.0214266	0.00732393	0.0226501	0.0147544	0.00596748	0.0300212	0.217315	0.0231466	0.0685702	0.0807973	0.052378	0.0584715	74.1396	70.7807	181.102	67.9299	0	2.23607	47.0329	46.908	0	1.66162	15.9859	2.64339	0.124423	63.6207	0.033051	60.7197	43.0623	7.23084	6.41024	10.1581	7.58401	0.0116933	0	43.947	5.40192	29.8423	42.4401	0.656093	35.9952	0.407248	0.0319726	1.47806	0.0735209	72.4636	222.585	188.467	0.384299	1.7802	59.1805	41.372	0.724744	0.00819393	0	1.23561	0	63.0962	5.4091	40.4241	0.044262	3.45229	0.0319436	0.0195229	0	0.0939949	0.0065268	0.101414	0.0863092	0.0926351	0.119086	3.80333	0.0333368	0.0484652	0.0358396	0.04534	0.0893955	0.0723657	0.0485725	6.69552	9.12215	0.0472232	0.057381	18.3781	1.11081	0	0	0.130539	0	0	3.98315	3.3218	27.7742	0	0	0.728031	5.84547	0.783217	0	0.20211	112.207	6.40088	5.50439	0	3.17111	1.60022	15.0707	0.0509561	36.6458	1.2252	0.134886	0.0694012	0.128114	0.0689803	0.0889058	0.135864	0.16249	0.0876065	69.2152	4.188	0.0563619	0	0	0.507062	1.03866	0.0376055	0.186187	0.607947	0.0583019	0.0166599	0.210828	88.2863	1.3961	0	0	0	0.0496569	0	0	0	0	0	0	0	10.4468	0	16.3017	4.04203	1.38122	0.113398	0	0	0.609878	0.0512282	0.0296586	8.10734	0.983348	1.89007	4.52727	0.0409716	0	0	0	27.6281	0	5.78197	0	0.299643	0.00297077	0	0	0.00379813	0.00713512	0.0114607	0.0134568	0.0450794	0.0398894	0	12.6273	0.525306	0.731588	0.50891	0.034089	1.12885	0.0418798	0.03988	0.0208166	1.1687	0.981692	0.0017657	0	0	0.114877	3.07234	0.0519856	0.772827	0.0201728	0.0323838	0.0768244	0.0138255	0	3.09422	0.475484	0.0524038	0.0471307	65.288	0.0195857	1.87096	0.826229	0.0217254	0.0568781	0.548238	6.61556	59.4824	0.0320681	76.9721	0.0250177	0.029008	1.77241	4.72868	1.44471	0.0571806	0.0104652	0.0075509	0.00937524	15.5534	1.07435	1.71866	26.0663	0	0	0	0	75.12	72.0033	1.81217	0.0126393	0	11.3084	5.87886	0.114951	0.663977	0.0383397	1.77253	1.98681	1.63638	0.0697196	0.725731	0.110933	0.0279788	0.00989054	0.0151353	12.7227	12.2665	0.0122641	7.55804	9.63878	0.0505988	39.5929	70.0832	0.575806	0	0	0	0.0662091	37.7668	0	25.1112	40.4163	0.0933624	4.89385	11.5784	24.512	0	0.0448621	3.41947	5.00198	17.3847	2.20624	0.0282947	0.0353216	66.1932	1.24676	3.30583	61.9369	3.59776	19.1359	0.0526003	15.1655	2.96975	80.9989	0.042326	53.289	0.0439969	1.63904	6.71856	53.5909	68.7381	0.0456028	0.067806	18.9592	43.0689	0	0	0.0131994	0.0193978	0.0485745	0.358657	3.20162	8.71217	0.0621747	3.69597	0.0517557	1.34255	4.14036	0	0	0	0.379916	71.6003	7.93724	33.9321	0	0	0	0	0	0	0.0821999	8.20159	9.98211	0.37838	0.0857443	0.0343016	0	118.426	0.0663371	0.0786088	0.152868	0.270103	89.8763	0.0921697	0.0581906	0	72.7981	0.0725217	0	1.04097	0.924004	1.22967	1.34746	1.03386	14.6213	75.7406	0	130.865	0.0583824	0.171568	0.125887	9.0664	73.27	4.42297	115.151	2.85036	12.8134	45.1688	0.653676	88.4991	1.9197	1.42916	0.538247	3.79516	0.0654856	0.0652363	11.6518	0.0599999	1.80186	0.117871	0.182609	25.6424	32.8968	24.881	0.726808	0.0512032	5.55797	0.0332281	31.9574	73.0011	0.145372	50.9226	0.0767056	3.21903	0.0157195	63.5822	0.0206464	13.0832	0	69.2065	4.02582	0.0258746	21.193	0.0152301	12.1955	4.69578	1.06017	5.2553	61.3448	48.0595	0.105128	1.01531	92.3323	0	0	0	0	0	0	41.9993	0	0.059157	31.259	0	0	0	0	0	0	0.048128	2.63165	0	19.5357	0	0	53.6937	0	0	1.81229	0	0	0	0	0	0.256145	0.173096	0	20.4362	0	0	54.1733	33.5261	0	6.82414	0	0.0316177	0	0	0	0	0	0	1.63647	89.3494	0	3.87173	0.00649646	6.39573	16.0339	0	0	0	0	0	0	0	0	0	0	0	0	0	0	40.198	43.8911	0	0	0	2.08462	70.4276	0	112.471	107.602	44.8236	42.3712	83.0249	0.286574	70.0961	0	0	66.3988	33.7827	69.6367	70.5429	64.3501	10.3873	62.074	62.0951	68.5629	70.7936	288.074	0	35.308	6.17285	5.68068	65.5697	89.7803	78.8806	22.4532	64.0771	58.0646	57.7804	18.4917	32.6222	0.0465664	6.39361	0	0	0.0298887	29.2618	0	0.0370236	0	4.60847	0.25531	0	0	0	0	0	0	0	0.476406	0	76.3293	0	0	0.537568	48.3171	0.0379254	0	0.0572761	36.0036	0	0	0	0	0	0	0.188794	0.69724	0.920765	0.20218	0.294194	0.0583045	0.369946	0	0.276072	0.729517	0.522602	0.0461768	0.047077	0.793573	0	6.38393	0.0483994	0.0495619	20.6963	0.0438811	0.0866327	1.19795	41.2752	88.0776	0.036094	0.0667249	0	3.29495	5.62833	0.0798885	0.148696	101.478	0	0.129048	1.06389	0.117378	0.0316267	3.13386	88.1737	22.5263	0.684587	0	4.19864	20.7402	0.769974	9.84806	29.2628	0.0814585	0	65.9684	21.1026	0.202625	3.09123	2.24418	0.0379013	0.297849	1.3577	77.9714	3.7224	0.0508723	0.0065943	3.06492	0.0442717	0.0323256	0.0490611	24.8906	10.743	9.49336	0.0409308	30.5239	1.65681	82.2636	9.72755	0.626731	21.1599	0.145053	0.0556423	16.7678	19.0253	0.0655782	4.41104	0.0268732	22.4789	85.7519	64.5878	0.0272836	0.0816405	0	0.702919	1.41391	69.5675	50.8575	1.22205	3.97152	0	4.19627	0.0815038	65.6614	64.1805	67.4473	0.0638578	67.8004	0.0223597	0.0533969	0.0204042	85.5119	0.419246	101.91	0.089509	10.639	27.2202	36.4586	0	3.52299	8.54998	0	3.11839	0.308161	0.0439938	0.0489784	0.013137	0	0	12.616	1.21885	6.59798	1.52201	0	0	2.05789	6.12247	0.316712	0.0112722	80.6705	15.0761	4.79817	0.57437	77.6835	0	14.2621	0.81771	71.0963	0	33.6195	31.2866	14.9822	0.530059	0.0706159	60.2729	1.84338	2.94603	0.608888	0.576022	0	0	16.0859	63.8122	0.0194481	30.4185	0	130.137	71.9945	1.1385	0.196912	0.116634	0.0499073	61.6896	8.93918	1.48424	0.731555	62.2811	0.0596271	77.9508	0.0496478	0	36.8522	0.690093	0.172538	0.137648	2.73749	127.985	70.1455	0.183197	0.0524767	115.549	49.2281	0.69472	0.0608449	0	0.125493	1.50799	0	0	0.0414852	4.93988	0.356867	6.35679	0.029817	2.0779	0.0375151	0.266453	3.77664	10.4068	2.50114	80.059	36.5244	80.1303	0.443725	16.1697	4.3064	127.21	6.24066	0.860984	0	0	114.854	29.7101	0.19676	74.6172	45.6953	0	0.273732	3.10569	0.0673942	0.0181086	64.3613	14.825	22.7216	0.0457129	0.0638583	0.348857	0.0471006	17.591	0.041682	0	1.55172	0.967289	1.09474	5.41545	0.0529593	54.0843	54.6518	0.019657	2.38133	27.2397	0	70.5205	0.0657974	0.070607	0.0510114	162.753	62.6271	26.8883	0.0283806	48.2316	0.0463097	0.0497484	0	0.0617221	0.0293478	8.36721	62.5067	34.364	0	0.0879977	12.5999	0.043929	0.025636	0	0.062548	0.071913	19.8111	2.33493	9.7744	7.6121	52.4252	1.00057	0	94.0085	0.200147	40.3609	1.49855	5.39433	0.0352177	0.0331031	0.235094	0	0	0.0435271	0.104262	8.05627	16.4747	0.0465314	0	2.14903	0.937121	0.05659	1.73409	7.09745	7.43836	0	0.101274	0.00777902	0.108543	0	0.511256	0	0.0919434	5.5433	2.42735	0.0963166	0	0	0.00534555	0.0263661	0.0230281	90.1208	99.8981	0	0	5.754	0.0458642	0.0356671	0.335208	0.15388	0.511722	0.0476655	0.0425802	0.595729	232.23	6.49615	76.0178	0.0385167	0.167032	26.9937	0.0607137	0.334314	0.233463	2.70755	0	0.0583454	0	21.7668	0.0141127	98.4293	0.817034	0.0197579	2.55264	5.11188	0.599284	0.021528	0	0.665956	0.0215843	94.9283	0.0449093	0.0149485	0.53284	0.359808	0.429448	0.0834891	42.7361	0	0	15.2867	1.80126	3.33894	3.3456	1.23186	0.0439164	0.0292358	0.0396559	5.49718	0.0720971	3.76127	5.88673	4.28243	1.72406	6.41686	0.322105	24.4601	2.22551	2.22764	0	0.0785654	0.8342	0.997011	136.617	0.0426365	0.0483584	0	2.50279	52.2186	4.00241	0.0755491	14.096	0	0.135966	0.0933194	0.122008	0.039045	0.0274949	0.0408316	0.00818596	0	0	0.0637965	0.0053252	6.52079	1.69766	0.0691247	0.00290881	0.0459397	108.401	0.0297058	1.58702	0	0	0.494473	4.14855	0	0.339369	0	55.7668	2.58785	3.23694	3.7447	4.87149	81.9358	0.236079	3.88343	26.199	80.6223	0.00363243	0.00744442	75.7449	5.00522	1.9118	7.33567	7.994	0	1.21276	0.303322	80.0692	0.813666	5.06078	1.05023	71.7278	67.5092	88.4324	0.0565219	7.6513	0	0.0484754	2.17219	21.8952	0.0162381	0.0564674	36.8828	24.9231	0	93.0467	0.0300863	0.105514	17.5194	23.9827	29.821	4.62732	5.10707	36.7394	9.1581	2.13365	0.0103334	44.1501	1.02682	77.4355	0.162252	4.66689	10.8276	104.756	0.00868125	0	6.45428	4.13376	0.715598	6.74112	18.2441	57.4896	0	1.80576	0.0122727	0.750907	0.117755	0	1.89936	0	0.060928	0.0492507	0.897791	75.7361	0.046617	0.073419	106.379	66.756	0.0575703	0.078829	36.6919	0.0969398	0.0618802	81.2222	52.8648	0.0389061	0	0.0495615	0.0520687	86.454	0.0792804	0.563267	4.87321	0.0175998	32.4858	0.050175	0.0663365	63.6969	0.05642	0.761901	0.0290439	0.0397108	0.0349378	4.04014	0.0278113	0.0284512	1.28414	21.619	0.0413013	0.0521426	0	1.06959	0	0.936149	0.11685	0.358336	0.338635	0.666647	0.0489611	0.0224366	0.735584	0.0661578	0.0271824	0.0477908	1.34042	60.7228	2.88453	0	0.216651	0.0722019	0.0690594	0.0165542	0.0284797	0.0344446	0.99142	0	0	0	1.31078	0.62412	0.0799294	0.131573	0.0210994	0	0.0774685	0.0249068	0	0	0.0163464	0	0	0.103893	0	0	73.2523	0.0242426	0.0398083	0.0616267	0.013331	0.0252815	3.96188	60.9002	0.724544	0.218688	1.13793	0.0222798	0.0617798	0.307241	6.48574	4.21387	0.0699033	0	0.528114	93.7911	0.530879	102.404	0.0646932	2.03065	0.0764022	0.0172285	0	5.30849	90.0388	0.0380119	77.5506	0.0433634	0.0561801	3.69816	0	3.08857	61.4094	65.1566	0.893877	0.0232155	11.2627	86.9905	0.0299339	0	0.308748	0.0463326	0.415158	0.0414208	0.0469212	9.64366	1.14759	0.0481575	0.0480921	0.0453579	0	72.222	4.40285	0	0.677188	0.0297643	0.0624439	1.25542	0.0832356	0.00959721	0.0895054	0.216018	0.120516	0.396303	0.630918	13.5658	12.9908	11.6521	0.0329522	0.0139306	0.0706042	0.384313	1.52474	1.59695	0.0312844	0	0.0374107	0	0.0142976	0.0271736	0.0304099	25.3624	1.68108	47.978	0.0264297	0	27.1735	5.8726	67.3996	0.0492005	0.0200958	0	0	0	0.0915338	0	0	2.01195	0.451999	1.08625	0.081226	0.0483563	0.584811	0.197638	0	0.439304	0	0	0.0957601	7.01789	3.63373	0.0368376	0.799603	0.051013	0.055684	0	0.842549	3.93377	2.25463	0.415188	1.10768	0.0158628	3.29652	0	22.5424	0	0.514439	3.74374	0.0100625	0	6.18731	3.30039	2.51676	0	0.967032	3.46801	0.321442	0.07253	0.34642	4.44052	0	0	0	0	0	0	0.0857873	0.386691	0.129933	0.00245838	0.0402544	20.5565	7.08442	3.99283	0.618799	0.877753	0.0293774	8.54075	1.26512	0.310515	154.648	2.72804	0.903023	0.489402	3.78642	0.0579617	32.1647	5.3827	3.43483	0.0519243	0.050337	0.0364794	0.220057	86.0422	0.0598532	0.0332259	0.0470226	0.0389601	1.70892	0.243678	0.595714	0.0114769	1.31037	0.0511943	4.25159	0	0.0116877	0.00921047	0.0291451	0.915169	0	0.0219653	0.0366612	0.109296	0	0	0.053243	0	0.842012	5.11615	7.71705	75.9693	0	0	0	0	38.2472	0.459034	0.0254078	0	69.0619	0	126.976	107.907	0	15.1906	15.5775	0	0.01468	35.1167	1.11736	2.32489	11.7211	0.0577385	12.6693	0.069766	0	0	0	0	0.312443	0	67.2776	0.0123844	0.0873676	0	3.74252	0.0563043	0	0	0.784	0.126143	9.46972	0	0	0.950665	0	3.40721	0.292729	0.260173	0.0732905	10.5915	0	27.7171	0	30.2852	0.0491003	1.67958	0	0	0.216219	0	52.6791	0.0112722	0	0.0561557	0.0508903	1.09007	0.0752111	0.0272971	0	0.0141477	0.0555416	81.3099	2.98974	0	5.30624	1.03631	0.106621	0.715846	3.22504	3.31431	0	3.7093	1.02193	0	62.466	20.9542	6.35119	0.178316	1.54174	0.0615275	0.112192	0.0411315	0.0730689	74.5391	0.0762994	0.123257	3.05023	23.274	9.1052	0.0873168	20.1273	0	0	8.47362	1.06333	0	0.344084	0	3.14342	0.669204	0.362432	0.831695	0.259838	0.636149	0.0533161	0.0511168	0.345321	11.352	0.000898845	6.61302	5.80523	0	0.0316355	0.783891	66.5643	0.259763	0.0132742	2.0083	0.0195134	28.1907	0.151635	0	0.680586	0.31136	0	0.230929	0	0.17759	0	0.044614	8.2952	42.5649	0.472167	0	0.00317303	0.00654285	0.625294	0.00787833	1.2129	0.0174632	0.054849	0.0516808	0.0725521	1.63944	0.589734	0	2.49692	0.0181714	0	0.0677054	1.33285	0	0	4.60476	2.93502	0.100411	0.183334	31.7339	34.4608	2.68607	0.842459	1.15476	0.488649	0.76869	0	0.157379	0	1.28432	2.03754	3.3808	0.94338	6.41706	3.82572	0	71.6673	0	0.345038	0.043747	0.0423762	0.00719817	0.0386695	0.0724758	0.0478812	0.0578181	0.319943	0.090568	0.0479216	0.938481	0.103735	0.0409681	0.0957711	0.0184078	0.0619167	0.951229	0.0654026	0	77.1508	69.47	1.53778	0.294335	4.0313	35.7054	71.8634	73.2152	0	0.701526	73.2984	1.20064	1.64489	17.875	58.0945	1.33742	0.00669852	58.8336	1.85293	2.30955	28.5306	0	57.8717	59.1196	0.130022	0.0283181	0.0603095	67.2364	0.0960216	0.895936	12.805	1.04358	5.46878	4.13061	0.0803647	0.520509	0	2.41217	2.34528	0	4.00828	0.838782	0.00954159	0.331608	0.410252	0.040614	7.85345	8.44568	4.05128	6.28403	65.9224	68.2965	0	0	40.3794	33.9009	0.42479	0	0	0	0.0521191	0.326639	0.684137	0.684171	0	1.31293	0.392064	0	0	4.8196	0.464189	0	0.0580946	0.0923	57.4843	1.28762	0.0197954	0.11124	0.797847	0.0325382	0.0272609	0.0399853	0.0380281	0.0366595	0.0185452	0.0174462	0.00916574	0.038489	0.0215751	74.3356	0.0375611	0.0645023	0.0112676	0.039229	0.0031432	0.0492794	0.00698441	0.0490985	0.059991	0.247277	0.0649764	0	0.0581407	0.0278088	0.760841	0.0329397	0.0596418	4.1113	0.0341439	0.681177	2.06872	0	0.268502	2.02783	0	0	0.149123	0	0.0411733	0.0174783	0	30.4144	1.09894	0	1.36232	2.97934	5.17711	0	2.12887	0	0	5.63363	0	11.0581	1.75291	2.25278	2.09822	17.3096	0	0	0	0.427267	0.375617	0.150291	12.7772	0	0	0.0858764	0.00943332	0.391069	0.326466	0.326145	0.00743527	0.615187	12.8826	1.02198	1.02103	0	0.0111177	0.66898	0.054261	0	0.26484	0	0	0.391182	0	0.528928	4.04639	1.88914	1.0499	1.44494	0.57024	0.0523457	0.0132163	0.0360613	0.0652789	0.06627	0.306143	0.308907	0.230901	0.278542	3.78763	4.04516	4.19824	4.7014	16.3318	0.168473	0.045534	0.0283189	0.0396891	0	0.0121775	0.0271677	0.0194759	0	0	0	0	0	0	0	0	9.38063	0.0436536	3.76216	3.73637	0.772772	0.950064	0.720983	0	0	2.13254	0.232918	0.0687634	0.0546817	0.0476994	0.0569517	57.2082	17.6444	8.96474	19.9042	0.121621	0.146267	0.151577	0.169859	0.0427833	0	0	2.46686	1.82101	1.13431	17.051	13.3306	12.6054	0	5.72796	2.85813	5.1773	41.0702	0.0539948	0	0	0	28.9122	0.030372	0	0	4.40266	0	0	0	0.601578	0.00797792	0	0.01101	13.6442	4.15459	0.00840178	31.3227	0	0	0	39.677	30.3741	46.2801	0.218083	0	6.63659	27.0566	3.50916	0.0315321	1.90391	33.8073	27.141	27.1345	0.462317	0.0634341	0.424361	0.338636	0.388346	0.0696189	0.0443002	0.20888	1.36298	1.38393	1.44193	1.0742	0.443092	0.0649492	0.0365484	0.0906502	2.68635	0	0	6.92093	3.323	3.81374	0	0.0520716	0.0930234	0.0293973	0	0	0	0.00603445	3.42723	1.65633	3.92795	0.0442108	0.0839531	1.93845	0.141404	0.0683935	0.0536435	0.014835	0.822862	0.00478302	0.534569	0	81.0485	0.7053	0	2.01938	2.41799	2.32516	2.36048	31.5623	2.13703	11.3697	0.0174196	2.00103	0	0.0228489	0	0	0	0.32534	10.2242	31.9604	0.245225	0.0139341	0.00603024	0.118281	0.0654813	0	21.5167	0.0712088	0	0	0.0119992	0.0185906	22.3562	8.12587	0	0	0	0	0	0	0.0164029	0	0	0.266318	110.538	0.010064	0	0	0.0737589	0.0475351	2.62692	0.0275057	0.0783644	0.0511292	1.26999	0.175811	0.194364	0.210191	0	0	0	0	0	0	0	0	0	0	0	0	0	0.540076	0	53.5068	11.6896	10.2642	2.40509	0.0319967	30.0781	43.3017	50.5999	50.804	62.8431	0.0141999	0.0592447	0.0349667	0.0340308	0	0	0	0	3.12283	0	0.0537718	0.356335	9.91306	4.22104	0.0471299	0.078144	0.0403914	0.0608765	1.12617	81.4741	0.268264	41.1347	31.3781	0	0.0364148	0.530735	0.550517	0.0666012	0.790402	0.0731206	0	0	0	0	0	0.0949285	0.0576477	6.27073	0	0.0855453	0	0	0.0773993	0	1.97507	2.62196	0.552805	0.0180345	0.00921893	7.19483	0.0124244	0	0.473008	0	0	67.5412	7.57872	0	1.21961	0	0.0242818	27.9753	0	0	0	0	0	0	0.12169	1.77274	0.110396	0	0	2.14132	0.264236	41.5156	0.0125453	1.74538	6.21125	0.359019	0.0187517	0.323825	0.0591836	0.00844514	0.0213631	0	0.0115921	0	0.0176278	0.639567	0.032258	0.0215316	0	0	24.1578	0.0790902	0	0	0	0	0.0719364	0	0.0212267	0	0.014149	0	0	0	0	1.20283	0.750082	0.0524318	0	0.0264246	0.721899	54.9964	0	0	10.6602	0	0	0	0	0	0	0	0	0.144297	27.1497	1.22035	5.38156	0	0.0181055	0.307941	0.0487736	0.066013	0.0542689	0.0304766	0.0431593	0.100672	0.0541977	5.17977	0.528521	0.724853	2.31265	0.0492344	0.0473811	0.0245266	2.55554	70.6509	0.0277956	12.7949	15.9238	84.452	86.375	19.8963	0.0684154	0.0598942	0.525665	1.42206	1.13147	1.29661	0	0	0	0	0.722393	0.754858	0.687282	0	0.717512	0.699306	0	0	0.463286	0.460919	0.580525	0.475624	0.479853	0.0329045	0.603771	0	0	0.0969135	0.0574867	0.692295	0	0	0	0	0	0	0	0.453633	0	0	0.0524592	0.134493	0.02819	26.1738	38.4484	0.028838	0.041332	0.0628156	0.0435417	0.0852394	0.0280936	0	2.51898	0	0.0259835	0.697128	0.0341057	0.0301597	0.0412456	0.019849	0	0	0.00898746	106.163	0	0.0247055	0.0590662	0.0290603	0.0485855	0.0407165	0.0784832	0	87.7515	0.159576	0.134907	0.0614083	0.110691	0.0496315	0	0	0.265755	0.00439656	0.173626	0.165934	0.0276554	86.9024	0	1.06024	0	0.169796	1.31082	1.03718	0	0	0	0	0	0.0440112	0.0591747	0.00908964	0.0835215	0.0143881	0.0129871	0	0.107647	0	0.0411457	0.0750762	0.0178478	0.0446939	0.085583	0.0550788	0.00402496	0.268385	0.0415828	0.0685201	0	0	0	0	0	2.48316	4.8905	0	0	0	0	0	11.4881	0.011828	0.044842	0	0.758404	0.0641715	0.0848817	12.7167	0.00262229	0	0	0	0.0280238	0.0353802	0.0205921	0.0538966	0	0	0	0	0.0401357	0.551093	0.0421243	29.3013	0.583089	6.92649	0	0.0356064	0.0619336	0.0743211	0.0596237	0.853689	48.424	72.4055	0	6.27059	0	0	0	0.0356454	24.1316	0.125829	13.4807	7.01092	0	0	0	0	0.436484	0	0	0.444395	0.090042	27.8524	0.822645	16.5309	0	0	0	0.501497	0.613973	0.739092	0	0	0	0	0	0.195757	0.0875152	0.0202481	32.8633	80.4969	0.0929944	2.54187	0.0571626	0	0.052615	0.0035926	0.389542	0.0308275	0	0	0	0.0149619	8.91639	29.011	1.87257	0.00171707	0.0272802	0.0874118	1.60712	33.8827	0	0	0.00935043	20.5788	0.0837261	0.0732946	0.021225	0.00511901	0.365258	0.0450391	0.0294335	0.0895952	0.434813	0	0	0	0	0.0161721	0	0	0	0.0461029	0	0	0	0	0	0.0491324	0.0140773	0	20.4692	0	0	0.548376	23.6463	0.0377635	0.819513	0	3.2103	0.821024	0.103684	10.8104	0	0	39.7777	0.0486646	1.90829	0	1.8183	29.8117	4.63145	10.8408	0.00832144	0.572	0	0	0	0.0742132	7.58601	0	0.0177338	0.0207007	19.7374	0	0.0382112	0.311495	0	0	0	0	0	37.995	0.347403	0.274458	9.3728	0	0	0	0	6.6278	81.7474	0	0	0.0233601	0	0.00466353	2.24643	0.0319982	0	0	0.502115	0	28.7534	18.7382	0	0	0	0	0	0	0	0	0	3.43608	1.23805	0.0781162	4.55934	0.164723	0.0104375	0	2.01347	0	1.26841	12.3194	19.1242	4.12816	4.40178	0.0550907	0.0541217	0	0.563536	0.198136	0.269562	0.466283	0.805499	0	1.49169	0.854906	0	0	0	0	0	0	0	0.0235162	1.03988	0.711454	0	0.00395909	0.0949293	0.0291945	0.332201	0.010172	0.0164748	0.412667	0.0275939	0.019389	0.12061	8.1513	1.7617	18.6642	0.0514035	0	0.154887	4.58257	0.00411114	0.0649234	0.0411225	3.69806	7.13651	0	1.8448	0.996272	0.772882	1.1812	3.37773	8.1574	0.0784889	0.0746944	0.0803835	0	0	0	0	0	0.28226	0	0.00786054	0	0	0.166609	0	0	0	0.0989469	17.6401	0	0	0	0.115215	0	0	0	0	0	0	2.4927	2.76631	9.33778	0	0	0	0.0839531	0	0.393202	0.21835	0	2.0241	4.02911	0	0	0	0	0.402762	0.840184	0.232209	4.56923	1.06969	1.1835	2.00065	1.50405	0.0615911	0.0351979	0.0332215	0.166347	0.719663	1.23998	0	0.109688	0.0870254	21.6316	0	0.331489	0	0	0	0	0.0254849	0	22.3443	0.0191666	9.35845	0.0601249	0	0.047621	0.925174	0	0	0.0531958	1.51714	2.54815	94.357	0	0.0211304	0.0159389	0.567605	0.111868	0.0217005	0.0514153	0.0718032	0	82.5396	142.059	9.19149	0.0445147	0.054849	0.113098	0.0160268	0.0437544	0.0445591	0.0728412	0	1.55987	1.95822	1.93973	1.71251	1.80175	2.98824	1.99555	0.0178672	0.000274902	0	0.0154929	0.035726	0	0.00806457	0.0470371	0.000281689	0.019999	0	0.027938	0.0255843	0.00037183	0.0127233	0.0241282	0.0275932	0.00913836	0.0734968	0.0254097	0.0444365	7.60718	0.0225221	0.0598121	0.0604827	0.0426351	0.0768905	0.0634107	0.0487168	0.0705789	0.0323281	0.0566915	0.0351579	0.0779882	12.8415	0.0667522	1.85685	8.72427	0.193246	0	62.6957	0	0	0	0	0.0944488	37.1047	0.0198207	6.15004	0.0230941	0	0	0.302061	0	0	0	0	0	0	0	0	4.52809	9.21701	0.0586259	0.123938	0	0.244441	0.0946083	0	0.0181946	0	0	2.04598	2.18448	0.121181	0.0565637	0.227361	4.46207	0.0286709	0.347461	2.64885	73.4093	14.4582	0.0539691	0.769702	2.82791	74.053	0.094886	0	0	0.027186	2.19623	11.112	0	0	14.5783	0.0623156	0.0449093	0.0145527	0	0.272974	0.198699	0	22.7895	17.2248	0.0189995	43.5109	100.456	0	0	55.0975	0.0574088	0.12736	0.0773407	5.88899	0	0.689316	0	0	37.6895	0.0185464	0.144297	0.287152	0.0109353	0.0107462	0	0	0	0.14356	1.12339	18.27	0	0.198213	14.281	0.057781	2.27576744449183e-05	0	5.63368	2.16923	0.0415805	0.85102	0.0439447	14.3106	0.0497125	0	0	0	0	0	0	0	9.88426	0	0	0	0	0	0	0	0	0	0	0	0.279275	0	0	0	0	0.234923	0	0.514856	0.114998	0	0.0294265	0.0635381	94.3994	0.0328781	0	0.000974176	0.102525	0	0	1.67863	0	0.328034	0.103991	0.0386841	1.74256	0.0350395	7.00445	23.9318	6.13582	1.15677	0.0566785	0	0	3.01621	0.00387979	0.0410741	0.0509265	0.038509	0.0559809	0.116884	0.102973	0.152844	3.72363	3.30094	6.38418	0	0	0	48.0403	28.9061	36.8839	37.7832	0.260091	0.18416	0.144389	0	0.154563	0.225049	0.673505	0	0	74.8883	0.255314	21.6987	0	0	0	0	0.00270708	0.0315509	0.0473046	0.0164928	0.475034	0.208791	0.0941342	0.0822454	0.0727065	0.0608209	0.0365038	29.5508	0	0.179361	14.3006	25.4352	1.06349	0.466696	1.01263	0	0	1.44003	0	0	0.0849045	0.0820091	0.0711174	0.0625617	0.162944	0.0470795	0.0893907	0.0714669	0.00273022	0.0496432	0	0.118357	0	0.0785379	0.536364	4.47351	0	0	0	0.392888	0.0530703	9.7079	0	0.40371	0.400065	0.12408	0.0563043	0	3.22023	0	12.4557	0.0439892	14.9333	0	0.234437	0.0958402	0	0.0201375	4.07174	0.937765	50.2992	11.314	0.601199	5.67978	1.69019	5.03186	0	0.151321	8.73713	0	13.3208	3.58952	1.06081	2.68874	0.0253366	0.0308017	0	0	0.844725	0.0202747	0.256838	0	0	0.000676055	0.045233	0.105652	0.70434	0.0722468	0.0347179	0.0326092	3.84544	3.33195	5.80048	6.85932	0	1.78608	0.0923981	0.192265	0	0	0.137314	0	0	0.690887	0	0.0914639	0.382375	0.28762	0	0	0	0	0	0	0	22.2256	11.0401	0.373948	31.9733	4.41562	4.54276	0.67105	0	0	3.8266	0	0.0377036	0	0	0	0.0189747	5.74698	0.174919	0.0170639	0.0188685	0	0.502795	0.0101974	0.122846	0.173834	0.00980036	0.00817102	0.335989	64.6142	38.0647	0	0.210464	0.0324311	0	0.0128312	3.41237	0.0797908	0.11072	0.0023771	0	0.815248	12.2199	0.028689	0.0286911	0	0.0852118	0	1.51409	0	0	0	18.7886	3.30687	36.4248	0	0	0	0	8.97957	7.66153	0.164253	0.259652	0	2.89758	0.0501934	1.21464	0.0384652	0	7.38694	10.6863	0.00470913	0.0410816	0.162308	0	19.5443	0.0132594	0	0.320052	123.366	80.8086	72.5269	12.1319	45.5793	0.070913	0	0	0	0	2.25069	0	0.638299	0.534784	0.19449	0.234012	3.87359	4.57503	0	4.80955	0	54.6042	0	2.94275	0	0	0	95.3265	97.5865	0.393155	0.0192074	0.0185482	0.00653677	1.51975	0	0	0	49.4357	0	51.2965	0	1.25858	8.07474	5.77744	11.0236	51.5882	0	3.39953	0	0.519291	1.02325	1.3358	0.298979	0.958323	0.52479	0	0.302592	0	0	0	1.23165	0.00224041	0.00224041	18.5362	3.99782	10.4873	0.0900553	0.0608092	0.55853	0.398353	0.281283	0.199523	0.173904	0	0	0	4.45162	0	0.186869	0	0	0.0488121	0	0.0368659	0.260399	0	0.487333	0.479367	0.538513	0.0132168	0.324384	0	0	0	0.0867866	0	0.0337074	1.42625	0.0800264	0.136529	0	0	0	0	0	0	36.7618	26.404	26.7055	0	0.233351	25.733	8.36309	0.000730139	0	0.396284	0.182494	0.15072	0	25.9855	0	0.0343228	3.58179	0.050364	3.50219	0	0.882734	0	0.471346	0.387209	0	86.0186	0.710765	0.0457687	0.252661	0	1.91674	0.378385	0	0	0.0490703	0.669225	16.47	0.00935299	61.3673	0	0	0.618181	0	19.8465	0.040729	60.4103	0	0.062312	0	29.1215	0.192228	0.646658	0	0.212847	0	0.0454742	0.103773	0.272186	0.0962651	0.114363	0.125732	0.00658731	0.0432667	0	0.0456603	0.0913027	0	15.5253	0.760956	0.765016	12.1463	14.2825	0	0	0	0	0	0.578491	0.117755	11.7271	10.0256	16.2245	11.1763	0	0	0	0.930985	0.765604	0	0	0	0	0	0	3.28457	4.00866	0	0	0	0	0	0	0.384605	0.490159	1.81523	2.57032	0.0820699	0	0	0	0	0	6.89324	13.1181	0.0413433	0.032117	0.0268364	0	0	0	0.0297686	0	0	0	0	75.9656	0.0242051	0.967829	0	0	0	0	0.0557008	0.0463727	0.31591	0	0	92.7057	73.4944	0.00870933	1.01247	5.20251	0	0	0	0.20454	0.934891	1.21184	0	0	0.117614	0	0	0.329116	0	0	0	0	0	0	0.0945959	0.249718	0	0	0	0	0	0	0.00522144	0.0610208	0	2.16213	1.79045	11.7843	51.8669	0.516113	0	0.0248335	0	0.629022	14.3899	69.8081	0.049421	5.111	20.3745	8.49951	11.209	10.9731	15.4056	0	0.020685	0.0466132	0	7.23127	1.1437	14.4698	0.0519374	22.8042	0	8.51991	0	0.0252368	30.0501	0.809137	1.52836	0.584494	0	0	0	0.0776441	0	4.48473	16.2951	0	0.168841	0.033916	0.0291965	5.94545	0.0430647	0	0.144988	0	24.2116	0	0.0335701	0.0438969	73.3247	3.4117	5.91696	5.14888	2.11643	0.435928	78.9676	2.15375	1.04795	9.76723	0.0182499	0	46.0701	1.22411	0	1.20932	92.4428	0.0365201	0.0727569	0	1.62706	0.0250249	0.0424685	0.0403972	9.50525	0	0.0594287	1.15048	0.982206	1.37985	0.0887163	0	0.0518599	0	1.43007	2.09847	0.360959	0.718592	0	0	0.0618065	0.0670933	0	0	11.3033	0.094111	0.114424	0	0.0336626	0.0881255	0.53945	4.61503	0.186619	4.97265	0.0486736	177.161	193.135	14.4352	8.84899	0.209291	0.18681	0	0	0	0.044544	0.0514808	0.0613858	0.1029	2.49428	0	5.87353	0	30.5358	1.18256	0	0.693681	0.166457	0.0167445	0.0879669	0.0137858	0.235173	0.218323	0	0.413649	20.5018	1.19696	2.39888	0.135811	0.0341662	0	0	0	0	0.0701708	4.35705	27.3696	6.96146	0	0	0.0693693	0	0	0	9.96244	0.211174	0	0.0638246	0.0672289	0	0.0646229	0.0190577	15.7292	4.93678	0.294921	0	5.98372	0	0.0171855	0.0975477	0	0.0641021	0	26.9592	0	0	0	7.99242	2.13154	0	0	0	0	0	39.4403	30.6345	39.4416	36.8244	2.27473	2.42132	2.95458	25.8122	0	0	0.0135182	0.0162754	0.0394072	5.61591	6.47376	5.01626	5.85111	6.52645	8.98601	8.86162	0.106566	0.336469	0.371342	0.183533	0	0	0	0.0482212	0	0.629845	1.10359	0.931382	1.04142	0	0	0	2.13493	0	0.057541	0.733178	28.1639	9.87274	7.5736	0	0	0.0189025	0.00716296	0.0227518	3.47755	0	4.36284	1.255	0.0850736	0.295788	0.751512	0.0848443	0	0	0.00226794	0.873758	0	0	21.9877	1.52888	0.305815	0.00707913	14.6879	0.0436721	0.0277928	0.0363806	0.035738	0.0287072	0	0.00797644	0.0378712	0.0324982	0	0.0476277	0	0.0177382	0	5.7989	0	19.0088	0.0602313	0.209035	7.45693	0.0345349	25.6535	0.040059	0.0520716	0	0	0	0	0	162.338	6.94382	0.020628	0	37.6208	0.285214	26.145	1.70706	4.5408	2.72416	23.1191	0.0109347	0	4.57882	0.0347638	1.15136	0	0.0826134	0.2125	0	0	15.4314	0	2.31369	0.0812147	0.963436	0	16.9837	16.5806	0.0301689	0	0	0.0801565	18.825	0	6.10774	1.32442	0	0	0	0	0	0.141624	5.46309	0	0	0	0	0.690633	0.67389	0.540145	3.51391	3.21907	2.88809	1.09526	0.0172326	0.484539	0	0	0	0	0	0	0	0	0	0	0	0	17.8614	0	0.0226738	0	0	0	0	0.06983	0	0	0	0	0	0	0.0113015	0.0125458	0.000321931	0.0537725	0.346227	0.0247579	60.2619	2.85561	0	0	0	3.88706	0	0	0.197547	0.284561	0	0.0613372	0	0.504767	0	0	0	0	0.0873671	0	0	0.0109859	0.0714556	0.111681	0.0400151	0.041012	0	0.565971	0.0764189	0	6.00359	0.0404286	0.324528	0.00502606	0	0.0957249	59.3319	0.430896	0	0.00386619	0	26.2795	15.3701	0.0183618	0	0	0.0183618	0	1.11394	0.273478	0	0	0	0.0480804	0.816303	0	0.0227598	99.9371	0.609715	0.0525056	0.192921	0.241323	0.192246	2.23761	7.31202	13.8305	0.032836	0.361606	0	0.041283	0	0	0	0	29.9148	0	0	18.2384	0	0	0	0	0.90711	0	0	3.19433	0	0.00762274	0	2.54307	3.11569	0	0.0287223	0.00755205	0	0	0	0	0.0112017	0.00750071	0.0220031	0.0341798	0.0354621	0.014617	0.149993	9.88224	10.0961	0.0107323	0	13.0945	12.5953	10.9848	0.731151	0	0.0481912	0.040048	0	17.6878	38.1336	0.853311	2.29412	2.44237	2.14119	93.409	0.00239009	0	0.00541066	0	0	0	0	0	0	0	66.9095	0.256926	0.253679	0.0764896	14.2943	0.146451	0.0200415	0.0302621	0.0494673	0	10.8125	0	0.0855659	4.14554	0.0639093	12.0938	0.0183802	0.154064	2.36167	0	0.0532279	1.17248	0	2.67055	0.249556	0	0	0.141981	0	0	0	0	0.0466645	0	0	0	0.933562	0	0	0	1.17508	0	0.0883553	0	0	0	0	0	0	0	0	0.0969352	0.164684	0	0	0	0.0267912	1.01593	0	0	0	0	4.8553	4.12224	0	0	0.0343523	0	26.6531	0	0	0.0663582	6.39764	5.55667	0	0	0.00792064	0.641742	0	0.147943	61.2475	0.0638188	89.7035	0.0635222	0.0624631	0.086395	0.0202196	0.0294849	0.0645646	0.213938	0	0	0	0	0	0	0	4.46382	0	0	0	0	0	0	0	0	0	0.0740291	0.12513	0	0	0.466362	0.53351	0.920367	46.7949	63.356	9.54225	0.248132	0.17585	0	2.10217	0	0.990516	7.53859	0.0503486	0	0.31842	2.51144	6.82964	0	0	0	0	0	0	0	0.724636	0	3.30143	0.069522	47.7264	25.9785	0	1.41394	0	0	0	0	0.132278	0.012837	0.898192	0	0.00660306	0.00479399	0.839407	0.137124	0.00523486	0	0.767563	0.0995592	0	0	0	0.428516	0.695069	0.118076	1.24064	24.5724	18.1892	0.912161	1.35703	4.90125	4.16012	0.027371	0.0548644	0	0	0.149409	72.8032	0	0.0514337	0.0432891	0.0637077	0.0380603	0	0.029313	0	83.9322	0.0771653	0	0.479831	0.133378	0	1.85278	0.083192	6.10376	0.100598	0.00750748	0	0	0	0.205851	0	0	0	0	2.29287	0	0.329378	0.0377591	0	8.8721	19.8132	0.0448153	0	0	3.53366	0.0268834	0	0	0	0	0	0	0	0.0593702	0	0	0	0	0	0	14.8367	2.96279	0.0383289	0	29.9612	0	0.0390883	0.0349921	0.0198783	58.4392	0.137227	67.6614	0	1.93336	0.45213	0.839433	0	0.0218618	0	0.0265846	0.0276803	0.0368798	0.0506921	0.0403135	0.0507897	0.0108266	0.0161525	0	0	0	0.0803904	0.224786	9.25488	3.65354	0.147075	0	0.00612907	0.249213	3.27418	0	0.124171	0	0.0487576	1.33907	0.325116	9.8925	0.0393231	0	1.42347	0.0832807	0.487799	8.9167	0	0.0663204	0.0512611	0.0447491	0	0	0	0.0107561	0	1.60805	4.02323	1.05226	0.0731588	83.8323	0	0	0	0	0.557066	0	33.4024	0.215545	0.0224989	3.03297	0.069648	1.13473	2.92033	4.87225	27.1116	0	0	0.0117024	9.91458	0	0	0	0	0.0200651	177.572	0.484616	47.5272	0	0.591013	21.8275	0	0	0	0	0.433721	7.31979	0.0735615	0	0	0	0	0	0	0	0	27.7944	32.1306	74.7276	0	0	0	0.1797	1.1595	0	0	2.98954	0	0	0.0357994	0.625798	14.7641	0.00703097	0.00387367	0.110035	0.0497816	40.9123	0.00705225	0.218499	0	0.669031	2.75662	0.00391208	0.0524448	0.0712611	0.0520529	0	0	0	0.00816485	0.00716683	0.0763833	0	0	0	0	0	0	0	0	0	0	0	0.0399276	38.7818	0	0	2.34408	0	0	0.0672993	0	0.0559477	0	0.10977	0.0619857	2.72793	0.0723845	0	0.075244	0	0.205043	0.0180005	0.012543	0	0	80.2349	0.0339793	0.0043829	0.102168	0.735818	0	1.76152	0	0	0	1.54134	0	0.0282066	0.216782	68.725	0.239872	0.293396	0	70.1233	0	1.27628	0.847517	0	0	0	1.07604	0	1.26056	0.31568	0.106201	0.112698	0.0483329	0.0666562	0.112168	0	0.00764773	0	0	0	0	0	2.16754	24.8927	0	0	0	0	0.00418604	0.565945	1.23794	2.9119	0	2.4353	0	0.0790428	15.7769	0	0	0.0775419	0	0.0362458	12.7776	2.96377	1.24709	12.2498	8.36277	0	0	0	0	0.0794576	0.110042	0.105331	0.0753105	0.132138	0.074499	0.0805143	0.013982	0.0490976	0.107042	0.0208879	0.00807922	0.00326924	75.9242	0.0292558	0	0.559439	0.38171	0	0	0.00722533	6.2179	11.1417	0.147102	0.284262	0.150694	3.16115	0.246946	0	0	0	0.473515	0.519717	0.740417	0.541408	0.219118	3.53654	83.9246	55.9539	0.610213	0.0488929	0	0	0	0	0	0	0	0	0	0	45.1694	2.04322	0.0366903	0	0	0	0	0.336543	0	3.32233	0	12.2935	1.26386	0	38.4342	0	72.8511	115.539	96.5536	1.68214	0.0332823	0.0600379	1.18254	0	0	0	0	0	113.645	0.0534408	0	8.33153	0	0	0	0	0	0	0	5.16215	0.046712	0.815037	1.1884	0	1.12722	0.592373	14.0939	0	67.3459	1.30088	0	0	0	0	0	0	5.07949	0.375771	0.50786	0.0666114	3.83831	0	1.31394	0.0880057	0.133996	0	4.58163	26.7785	0.328021	2.92509	5.70111	0	3.81651	4.01847	14.7866	0	0.0153126	0.00983761	0.0049548	0	0.0226267	0	0	0	3.65855	41.1442	0	0.0235808	0.0831474	0	0	3.8421	66.1017	0.0310136	0.0506119	1.64694	0	0.0147721	3.79	0.018533	0	0	0.0533534	0.0792659	0.00308032	0.148861	0.0619969	0.0416257	53.3501	0	0	0	0	0	0.479037	0	0	0.0533987	0.0262989	0.0271345	1.10356	3.73644	8.92692	0	0	0	0	0	0.424539	5.07155	0.0127731	6.16369	0	0.0473238	0	9.67284	0	0.0809196	0.149088	0.144288	4.25698	121.751	0.101155	1.37171	0.19474	11.3482	0.402256	0.134403	0.135666	0.129156	0.517539	0.219965	0.193709	0	44.2251	35.1567	35.9225	33.9001	0	0	0	0.0999463	0.693589	0.829477	0	0	0	0.0827268	0	0	0	0	0.0232075	0.035016	0.864736	2.26311	10.3862	0.4984	11.3621	0.680747	0.545573	0	0	14.2135	24.638	20.271	7.33862	7.49603	7.2407	0.0863411	0.0619534	0	0.215819	0.121928	8.61139	5.0773	0.540624	0.407243	0.395743	0.542903	0	0	0	0	0	0.0601624	3.17227	0	238.214	0	0	0.131403	0	0.464184	0	0.133081	0.26285	0.628915	4.57958	2.36286	2.40118	2.27507	2.17643	0.0609014	0	1.47901	0	56.3975	0	0.469398	0.851664	0	0	0.725349	0.0190577	0	0.0375262	0.0327069	3.07081	0.0397158	0.348943	0.0621397	0	0	0	0	0.234923	0	0	2.42151	0.489989	0.0218667	0	0.225967	0	0	0	0	0.276159	0.125719	1.54063	0.625658	0	0	0.783004	1.39266	1.42036	1.14838	0	0	0	3.59192	0.541111	3.6818	89.9963	0.0729319	0	3.08614	0	0.0172394	0.0412763	0.00563178	0	0	0	7.39955	0	0	1.3449	0.00935989	0.833143	0.81739
TWINS_70172_4	70.803	0	0.811523	0.0391279	0.517889	7.47707	6.57806	32.8625	34.1443	11.5836	0	22.0303	39.0447	0.018065	19.3433	0	8.26189	55.6952	7.5726	7.93356	33.9196	0	5.97098	0	2.34225	0	0.0118305	0.075103	13.8568	11.0279	0	20.1778	30.3347	35.4273	39.3421	0.0978391	0.28967	61.994	34.9598	121.051	5.31426	0	1.42465	0	33.1032	5.35928	0.0267041	22.9869	75.6148	2.54287	37.177	13.6164	0.0291339	11.1434	50.5086	0.0818314	0	18.0522	0.318573	0.162146	67.1411	3.91315	0	9.60687	0	0.0446092	50.9316	5.30307	4.81162	0	0.061921	0.0353697	0.0473406	0	0.127433	1.68937	8.27894	1.26238	1.97145	0.131781	0.107169	6.1372	72.097	76.6191	0.190425	0.038332	0.0584052	0.356499	52.6179	0.0489019	65.2645	0	0.235694	0.0712339	0	4.0197	0	0.0372929	0.0412034	1.13771	0	0	14.8255	14.0558	12.6695	14.2966	52.0778	43.5098	41.4297	35.9224	35.701	37.3871	0.0836934	0.151553	0	0	0	7.15039	1.1576	6.86678	8.51372	0	0	0	0	0	0	8.76822	5.25777	53.2072	0.0288018	0	1.89329	1.41872	0.439182	0.0443206	5.15904	0.159428	0	0.776174	15.6264	16.0324	11.2865	0.0487996	11.647	0.0491741	0.0605031	0.0460759	0.0994654	36.4567	43.2672	0	0	7.70362	0	10.1718	0	0.0204438	73.5337	0	33.1269	84.6822	0	4.49531	0.0310423	21.859	7.87995	14.0244	18.5381	0.104002	64.9353	46.2938	18.4254	0.413607	39.0233	0.0261671	0.0412763	0	0	0	0	0	0.623395	0	0.323299	0	0	0.0457799	2.85007	2.65583	0	8.9353	11.1941	0	3.07445	45.004	53.5375	0.0382047	10.2264	9.62336	3.10586	8.8691	9.54181	0.0460329	9.61445	0.581423	5.07352	4.69796	4.83529	4.89285	4.88711	4.80624	0.195561	0	0.129899	0.136616	1.05041	0	0.528175	0.473068	0.0512612	0.56678	0.84351	44.8637	0	0.0520146	2.099	31.172	0.0846111	56.8059	6.83302	0.14534	2.93426	6.97537	6.81767	0	0	0	0	0	0	0	0.1604	0	0	0	0.0900139	10.7093	11.7121	0.0855059	4.67126	1.77271	0.322435	0	0.254105	0	0	0	0	0	0.0238276	0.0329735	0	0	0	0	0.0508783	0	0.0790156	49.9968	0	0	0.0394603	0.0152786	0.0633335	0	0	0	0	0	0	0	0.705837	18.88	8.30337	0	10.1113	0	0.134039	0.135584	20.2641	0.45635	1.80526	32.8433	17.1791	83.5276	0	2.47385	0.0350815	21.0951	44.135	0.231066	51.057	4.34776	84.5382	46.3705	0.0319272	0	0.276532	34.9029	0.122673	1.4276	2.42547	0	0	0	0	0	0	0	0	20.0273	38.5852	3.98861	72.065	58.1413	6.93588	75.1751	20.5614	18.5964	60.6151	30.809	66.6204	0.00265782	0	170.499	18.069	0.051815	0.666562	53.0557	23.6082	29.7431	1.03661	0.09339	1.09083	9.29685	4.59902	0.883874	9.9298	68.599	8.1799	0	40.1092	0	3.1775	45.2576	39.646	25.6132	0	118.435	40.469	1.3806	3.7934	50.6347	4.43383	0.0239314	16.2637	0.0813809	0	0.0782902	4.49956	1.93029	17.6762	0	7.86395	19.1676	9.68983	3.90853	0	0	96.0073	0	2.32838	1.62036	0	0	0.414211	1.69609	95.3392	0.00317052	27.4873	55.0199	89.7144	0	0.700333	4.22634	0	18.9599	7.42065	0.55526	0.0252208	17.5418	0.461657	20.0074	37.9713	19.0132	4.40164	16.8776	68.4099	58.3901	53.3064	59.148	72.491	37.4216	23.284	20.5449	52.4304	1.56195	1.26603	69.0713	2.84347	71.85	38.3094	52.8194	113.253	146.961	83.6491	27.6551	25.107	1.44798	34.1114	14.6153	13.9228	3.03847	84.1212	4.88448	12.3804	0	68.7218	0	0.180116	25.9745	0.0216203	67.7707	0	0.669311	73.7191	35.319	0	0.0831674	6.76509	56.6829	0.0398212	62.37	0.091402	12.4369	4.13523	3.24549	0.0398212	0.066351	0.478286	4.55007	0.297507	39.4708	31.5106	16.2248	42.1421	1.98979	15.1982	9.22634	19.6683	0.0307778	4.71445	45.4969	71.6099	73.5272	0.0694288	0.00309754	0.0605569	61.8217	27.0988	0.209182	46.3817	0.0710337	19.8975	66.0729	48.0438	0.0747628	39.4423	36.5516	3.70736	0.295154	0.287715	30.7077	1.19295	2.66634	0	1.54949	0.797121	93.9467	0.0246343	6.97542	2.49822	7.58358	0.05757	14.1358	0.50789	1.15575	80.9395	84.5573	22.5691	78.6226	25.5642	45.3565	53.6359	59.7282	0.0353668	2.30841	37.4358	0.101309	68.6536	12.4697	37.5459	63.4106	60.6855	92.2943	15.8471	73.8856	57.9112	35.3012	7.51472	0	69.5	0.410097	10.4411	10.7291	0	89.4426	22.1823	2.41192	0.0728347	82.2091	53.4273	34.1653	20.5532	40.6081	48.2473	106.473	7.86897	21.2889	7.56391	75.9531	1.92414	0	0.0077637	17.8439	20.5049	2.9715	44.2144	5.87964	56.7545	0	34.7942	0.0530077	78.4731	0	0.227169	0	0	167.051	76.6208	2.3857	26.3424	0	0.142332	44.7538	4.83476	9.35785	0.0261059	0.0256879	0.047561	0.0340635	1.16354	0.788013	3.1711	3.1996	7.92523	36.992	0	3.30614	21.6554	0.351287	24.7737	0.0187229	90.1896	3.58369	4.49853	2.53002	0.237452	10.9438	75.1765	0.049438	0	0	0	28.0921	6.66226	2.14616	2.83759	0	0.0353797	0.0188208	3.65436	153.827	7.85366	0.358488	3.75831	0.0534809	22.4128	0	0	0	21.5487	18.3883	64.3089	50.7584	1.02539	0	0.237901	0.0630581	0.172401	5.63901	66.7585	0.327481	69.9814	0	0.0734498	1.2592	0.635982	45.3903	21.7017	11.058	0.653995	6.47948	0	75.1367	6.64242	0	42.8312	0	10.2941	0.042859	0	9.52355	7.17296	0.0316357	16.327	7.66792	9.8318	0.290193	4.46729	6.14138	8.14977	13.0528	10.7368	12.0838	138.53	22.5393	11.98	22.0895	0.292004	8.36047	13.1155	32.4212	26.4865	13.2227	0.447079	14.2692	42.7213	58.354	41.1473	20.7002	2.43637	0	2.26232	0.17319	0.00665793	10.9889	0	0.279116	4.37917	16.4806	17.5229	1.8805	0.00114345	4.37596	0	5.37033	0	0	0.923987	56.312	0	8.11579	24.0638	0.0626159	11.3435	0.0367433	4.26098	3.19224	66.7284	2.98962	0	57.7189	88.3545	21.4116	28.1311	14.1723	58.8694	50.5718	41.0541	0.145865	8.12601	4.08797	1.17147	17.6817	1.07143	13.3648	36.6012	16.3126	0.562916	12.2611	21.0291	1.79449	39.9954	0.455286	7.18935	0.424139	59.5701	0	0	0.472889	0	60.0241	75.4927	7.71921	13.2691	0	0	0	0.338658	0.0337279	0.0204863	0.548367	5.61177	0.548137	35.946	5.52385	56.1539	15.5525	47.1843	0.238352	0.144369	0.0762066	0	0.871835	0	0	2.07396	4.06371	29.0377	53.2955	0	60.9912	143.113	48.8068	0.136858	0	0	0.784672	0.0539704	99.8261	0.34118	23.347	58.7086	7.20509	0	11.4223	1.65733	0.0640095	0.0932292	0.307894	0	8.11906	4.20322	9.15519	0.246155	3.81767	0.116882	0.912514	38.5905	23.4613	1.53436	79.192	40.2097	74.2563	2.98381	24.5912	14.7157	8.95912	0	45.1686	10.7559	0	28.4898	6.67545	61.089	0.142605	12.2965	96.6129	80.5607	0.0548953	2.73955	17.7494	4.01938	0.657369	8.15895	42.3645	72.8273	0	59.9676	0	10.0627	11.4039	10.0272	2.67499	51.6572	0	0	0.0183132	0.0572857	0.0202641	0.589351	0.252974	35.2905	0	0.0546199	5.73924	0.00736478	4.97849	0	4.48894	15.0763	4.59262	0.378839	0.0891267	1.70252	38.748	45.4718	59.7143	4.72372	55.9212	0.0480273	2.35896	20.6943	0.16143	0	3.70734	8.95312	27.4329	0.0240954	17.548	43.9287	1.90915	0.0427571	16.0438	3.89901	0	61.4096	51.3905	14.8498	0	0.705607	93.5205	41.4428	21.8498	13.8688	17.512	14.3682	0.0530338	0.112152	23.476	0.187004	0.0540544	0.0459691	13.4328	0.879912	0.147637	11.1199	10.2421	9.29024	5.81229	50.4264	53.6619	50.3993	0.121615	21.1934	21.7808	0	8.87623	75.9053	0.0274028	0.186241	16.7378	3.72844	0	0.0279347	0	6.92824	0	0.0452415	10.1627	34.5533	34.755	16.1108	6.26248	0.0618804	0	3.39252	12.2624	45.3145	45.53	54.8015	0.0431989	29.421	17.0438	21.6511	32.5915	2.14455	13.6106	0.147273	33.3688	32.853	0.539479	0	0.580489	8.50176	33.9138	17.7139	11.9767	0.373838	69.4781	26.5856	0.0367795	23.9116	0	0	0	3.07129	38.3488	0.000760407	0.630239	0.111334	0.314329	0	82.3305	65.9761	78.7052	77.3125	19.3609	74.8989	1.45161	88.1776	5.55209	12.8489	13.0833	2.30788	132.709	7.92403	50.6017	56.0998	67.6155	0	17.3213	5.12528	7.62128	0.089532	0.376163	0.503091	59.9611	17.4151	0.560184	0	96.6134	71.6276	1.78808	81.6904	22.2906	13.8487	0.0347617	74.4543	77.738	82.8283	6.26274	12.1573	32.5504	17.8693	14.3486	0.054754	0	0.0714122	6.55274	0.0972312	0	0	84.451	21.9339	14.4584	10.9235	79.6677	38.1079	78.1725	3.60676	23.9576	11.9373	25.1067	14.8085	3.11719	12.9705	26.925	0.79448	0	1.39997	24.5344	0.0397942	0.0501013	0	16.7308	96.1595	10.9604	36.4178	0.396595	6.55869	7.13135	24.7442	4.75375	9.35778	0.343541	0.33429	0	29.7728	0.0491758	0.395836	6.71473	68.8791	73.6762	75.9802	72.7916	73.3306	105.313	71.7139	76.397	90.5147	83.9506	2.35048	2.61835	75.083	75.9948	76.5946	3.96395	110.6	61.9916	84.3559	72.5804	72.7253	89.0256	65.1316	37.367	0.104671	32.4645	3.2164	7.6895	4.09966	0.606842	0	0	5.76137	0.0413961	28.6563	41.7481	123.019	0.397064	17.3094	2.59879	0.0598564	88.759	46.6098	81.0079	79.5898	58.964	95.265	86.6372	0	0.76537	52.6437	60.3076	11.2571	67.6332	53.7204	89.6741	55.2752	0	60.9478	49.5236	78.7861	52.61	67.558	59.968	46.6886	5.21662	0	0	15.3375	29.0878	28.2281	9.64819	0	0	1.26162	78.8045	0.350352	2.35099	19.1006	173.786	21.1397	64.9684	9.70312	0.342532	69.5679	69.7965	64.6011	64.7037	65.1421	1.0049	1.16199	1.32858	269.806	265.62	25.6244	19.2994	15.3495	14.6358	0.405491	24.5763	17.7925	25.3376	107.532	47.3033	16.5787	41.4785	9.73172	13.6174	32.4341	12.7205	0	0.193337	60.2058	44.9027	27.8178	151.747	130.692	189.805	79.0354	68.7025	87.0878	96.2685	63.3322	62.1381	59.2202	58.8128	56.1349	76.0987	20.7247	34.5483	0.0480886	0.506746	8.27838	7.79361	10.354	0.0611756	3.67434	75.4632	17.2855	26.1375	1.75331	1.93502	0.929753	7.29086	10.3887	0.193472	0.0717145	0.0366038	12.6237	12.4911	13.6772	2.06877	3.23791	55.0542	57.0331	54.6561	0.036994	0.0613736	0.294898	3.65178	121.38	0	0.0868168	4.98601	0.414475	0.215625	7.12641	37.6722	0.198559	0	10.7024	2.8938	0.848064	46.5976	65.5844	51.6834	64.1173	63.453	28.7637	41.1131	60.1195	4.14993	38.9749	42.7948	47.1191	43.1219	43.4272	48.1939	48.6794	47.4505	1.24841	13.6622	0	0.0817186	0.115641	6.69846	0.0915735	113.641	85.4939	0.121634	0.0938422	35.7348	38.5079	29.1235	15.1918	0.0914079	0.924991	1.09737	0.955142	0.964741	1.31646	1.39212	57.8091	1.14122	0	21.9213	0.647019	0	29.512	4.7097	38.6338	0	0.698738	41.669	0	0.68419	85.7761	39.0127	45.1663	0	54.5798	151.237	0	0.225939	0.586985	84.3038	0.150959	0.112677	0.209673	0.137881	0	0	0	0.619493	0	0	0.00686621	0.0654965	0	0	0	0	0	0	0	4.73244	6.2362	0	0	1.12012	13.5076	6.61898	0.0316785	0.0263026	0.0458178	0.0891997	0.456374	14.3991	0	78.3146	90.8555	81.3385	83.6128	0.0432967	0	0	0	0	0.440654	81.4718	0.0644605	71.1542	79.412	1.68868	79.1448	35.1144	85.8313	90.565	0.0417195	0.0325979	33.8075	0	4.49272	0.0376408	119.513	74.0952	68.1103	57.3052	0.0322621	0.0192405	0.0314705	0.0576432	25.2225	31.6776	16.3703	8.81324	1.47008	1.47861	0.0420784	1.488	0.902028	3.03166	3.48164	3.32174	3.05672	3.39245	1.95873	0.736831	1.59465	3.41757	5.74506	2.08763	2.03723	1.63243	3.47674	3.5688	0	0	2.99734	2.08428	6.49951	2.87238	3.15865	2.98651	3.49444	2.81953	3.42668	3.14252	2.84688	2.18492	3.64271	4.88951	2.87389	3.05526	2.92341	3.02066	3.1913	0.0882	11.457	0	11.5132	1.86031	26.6432	0.109495	23.5533	45.0242	42.8517	42.2248	0	27.6949	0.0680934	0.0539347	8.75173	0.0648493	0.0787521	12.6533	0.277219	5.77123	1.49814	0	0.0691256	0.24692	0.249143	4.2533	3.21352	3.68893	0.0651083	0.0438099	0.228816	0.187583	0.356406	0.368124	0.0753216	0.0406934	0	0.0400787	0.0450538	0.0607882	83.9509	87.7327	0.475323	6.32576	0.275291	0.989213	6.78328	8.16048	0	8.00713	0.0823967	347.98	14.1574	0.0177085	0.426103	0	0	11.489	82.5181	1.03719	117.232	0.0890778	0	0.0789872	16.0666	39.4159	43.6963	17.4012	70.1806	0.0450976	0.0499074	0.0561384	0.0744193	0.0276293	0.0670671	8.33638	0.0302813	11.068	63.6949	89.1632	80.3919	0.0666058	1.47801	0.158789	0.440323	13.6317	83.2472	83.9034	0.545185	0	1.57569	2.58438	13.0743	11.6062	0	16.455	0.761073	0	8.54212	0.089825	0.0318008	0.0516633	3.83102	9.40891	6.17519	0.0401012	0.0574653	97.3687	44.7401	0.0189328	28.5979	1.1042	0.737082	0	0.599606	0	0	1.046	63.7394	0.354479	4.89812	0.194764	0	0	2.24186	0.519983	0	0	0	0	0	0	0	0	1.199	86.9257	73.2906	0.0324159	0.0134388	0.000905497	0.0382776	0.056444	16.9467	0.0547322	0.0407032	0.0198901	0.05796	0.0245413	2.93496	1.10406	0.0460474	0.187904	0	1.06299	49.4724	0.0906281	1.82816	14.507	5.5534	16.1346	0	0	0	0	0	0	14.6382	0	1.33881	0	0	0	0	13.437	0	0.931205	0	0	0	0.0326252	0.0680404	0.0705359	0.0906281	0	0.982136	73.3226	0.724556	0	0.168457	0.646726	0.814987	1.38524	1.22911	0.39398	0.0826364	0	2.77753	2.47121	1.76863	2.72349	28.8483	0.015443	29.8199	0	0.349504	0.157784	2.01247	0.374256	0.0815783	0.0342425	0.222089	0.0418152	0.0211473	76.3869	0.380267	0.335135	2.13948	1.58164	0.240376	1.56196	0.235976	0	4.41369	0.267875	10.1774	1.13397	1.09017	0	0	0	0	0.839637	2.85074	0.506073	50.5045	40.6173	19.1421	0	0	0	0	92.0099	78.4121	77.5585	40.9315	73.0864	0.107787	0	1.70247	0.76671	0.324853	0.0286114	3.50327	0	0.224912	0	23.3152	0.438098	0.0356332	0.0619636	0.0638252	2.65889	0.0754847	0.0615727	75.4944	0	74.2937	70.5586	0	71.5809	0	68.3734	78.784	0	78.0628	0	75.396	69.8226	78.4501	0	67.5413	0	79.9108	76.2815	70.6521	0	79.5306	78.0301	76.9893	0	15.6046	74.2567	60.0127	68.7612	80.3332	70.4875	0	65.7359	0	70.0011	0	64.1077	84.6796	0	75.1221	58.9903	0	0	0	77.496	0	0	76.3226	76.4253	72.2394	0	88.0022	0	76.8603	72.0655	71.8114	58.439	68.1625	72.3762	68.9788	76.4282	79.1577	0	70.8334	74.611	0	67.4888	81.6569	69.8608	0.0224077	0	0	0	83.162	0	72.3802	0	77.335	75.7654	0	66.4529	76.569	0	64.6207	68.9094	0	0	70.7016	0	0	68.9793	0	0.68954	0	0	0	0	0	0	55.4609	0	82.58	2.07124	3.58867	66.2084	3.31269	70.6478	71.0956	25.0221	2.71549	9.17978	71.7996	0.33633	506.68	5.27596	0.0941093	181.158	19.3194	1.22333	0.193192	5.67582	110.371	73.3764	0	82.8943	85.2749	154.417	0.0563201	3.61655	18.0585	6.8389	17.2857	0.0745063	0	0	0	0	21.0371	0.096331	23.3013	29.7348	60.2208	59.5747	0	23.7676	0	0	85.6877	60.7314	92.9712	0.666892	0.0557775	1.08423	12.353	0.0196573	0.0963613	2.00209	0.588424	0.38515	0.230356	0.360721	0.0231093	0	0	0	0.661406	0	0	0	0	0.78322	3.36868	0	109.867	0	0	8.39006	52.1251	0.031931	0.0343539	101.098	71.8863	87.3254	96.8829	0.231162	0.258238	0.187733	0.149944	0.141694	0.228645	0.221963	0.196194	0.153586	0.240741	0.210987	0.225701	0	0	0	0	0	0	0	0	0	15.4406	16.7232	17.6657	5.47411	8.04265	4.50492	0	0	0	0	0	0	16.3583	62.4153	49.0551	12.4698	0.0318143	0.0606577	0	0.0743754	21.7403	0.92048	7.39091	0.683293	1.14141	19.5175	30.0412	2.03063	4.37571	11.2255	0.0210371	9.74237	2.24906	78.0563	152.33	0	130.639	30.7515	23.2985	7.99625	0.0323045	24.6245	0	0.0450356	0	0.604964	40.121	19.9163	1.81174	98.2416	1.84909	4.29576	606.993	0.772717	0	0	4.42723	2.95029	3.37408	2.6021	6.05833	1.41084	0	14.0837	0	0.709796	0	0.0610295	0.218993	0.0451031	0.0039069	0	0.842368	9.28484	2.11196	7.30703	0.388814	1.93142	0	15.2009	0	0.0336717	53.97	0.351427	0.83464	30.9821	2.29069	2.34086	1.49135	1.75599	2.03526	2.70335	16.8209	0	2.45044	0	0	0	0	99.3754	0.0207326	22.1506	25.7828	11.9985	5.10843	71.8479	0	0	0.0835812	4.16922	88.0311	94.4833	71.4518	42.7631	0.0469375	1.58477	4.68651	0	8.26083	34.6418	1.23985	0.277927	0	0.0498533	23.8243	99.5984	0.0734619	65.0802	73.8885	4.81232	0.0334935	14.2357	20.5629	2.88398	0.0492722	0.079231	0.0573412	0	0.434413	0.103132	0.00522105	4.02405	0.069711	0.727014	0.039234	4.4375	0.283076	0.425846	0.667	0.711272	0	90.9353	145.506	211.48	118.266	119.355	63.9506	80.9962	42.6954	6.75932	0	20.5862	0.322637	0.0134487	50.6108	50.2986	60.986	101.746	90.6503	67.3764	61.6805	0.0385763	76.5239	82.9243	90.3397	0	0.0725438	8.01096	0.131171	97.3076	0	0	0	0	2.26885	80.9073	101.238	38.3863	90.2546	1.11738	2.16082	89.4487	92.6252	0	79.5727	0.0379924	77.6762	23.3361	0.553984	51.0477	42.6672	0.272485	42.1122	6.39788	3.78329	8.25223	78.6463	0.532525	1.05152	8.51243	115.281	67.4468	32.4177	78.0704	0.062645	61.1815	53.5927	0.0827406	0.0495844	6.99775	7.02818	0.0390815	75.4805	0.586025	0.697661	79.3005	53.1371	0.882324	60.2319	73.1436	82.9071	28.8994	0.0612805	3.43395	73.8826	4.34711	70.3344	77.1606	0.0354694	0.0890291	0.460628	0.771016	81.0983	71.9775	0.00149929	0.0240195	5.82143	0	0.0360374	13.1809	29.3105	12.7695	0.545962	46.6743	64.9335	61.1797	75.3002	59.3555	60.5442	0.427012	0.439154	5.76411	77.4278	0	9.12944	69.2903	71.3035	0	2.83471	37.9149	87.8368	73.3063	75.1572	0.0659618	0.0544094	5.60643	1.25738	1.36196	15.2685	0.606317	19.701	1.74627	3.90571	9.98204	2.24992	15.9477	0.0114359	1.51302	0.679745	26.8936	0.0261214	94.9217	2.1535	7.72753	0	51.0144	82.4125	0.0365508	110.009	2.21382	31.3794	67.7513	75.4638	31.2326	5.49864	10.4455	0.914445	1.0421	109.296	0.0782683	1.9141	0.0111699	0	0.0308217	0	0.0575745	7.52997	81.843	83.619	89.0689	7.7116	0.0858954	0	1.63913	52.0992	44.3285	0.0911354	35.8166	111.324	7.03708	110.878	72.7241	82.384	27.3314	75.849	5.52152	14.6756	29.6975	4.43959	19.7856	4.64957	0.0556845	0.136612	6.23785	0.0590276	12.0897	38.0707	0.0386958	0.0951265	18.5693	95.7217	5.65495	0	0	1.36524	0.0398888	8.4405	79.61	6.35196	5.61331	81.2047	5.4492	0.431542	0.460369	3.57214	51.1934	37.228	39.4973	0.862592	0.37436	0	17.3776	0.159106	11.101	2.74059	8.79168	0	1.2104	0.0306482	1.25768	1.52672	1.5468	0.0145124	0.0352456	55.0829	0.0332839	0.052826	43.291	19.7378	1.64863	9.74111	10.5623	9.69863	8.50886	0.0406053	3.51864	0	0.0388452	25.7826	2.18253	2.49748	4.16055	0.0329053	36.104	55.2354	24.5185	41.305	22.5517	0.068404	54.8243	65.673	0	0	0	0	1.39192	83.7198	169.612	4.4669	31.8151	6.93207	0	33.9038	0.0453756	0.0340172	0.982261	0.0556144	0.11111	0.192458	0.0875825	15.5562	0	0.76812	3.66284	48.0859	2.81323	5.23951	0	7.09294	0	10.7466	0.0998594	12.3216	9.90471	6.69946	3.48711	3.81288	15.5569	35.9608	7.83703	0.0189809	0.0620267	0	0.0385744	0.0371216	32.9536	0.0593665	0.891082	0.165944	0	0.681756	53.7844	0	0	0	3.64695	0	0	0	28.4776	1.56804	0	0	0	0	0	0.0606696	1.06926	71.5204	69.0314	4.87502	1.25249	0.883729	18.6627	1.49071	1.66407	0	4.74384	0.051488	0.0495323	24.8324	33.2396	0.0253839	14.9202	68.5663	71.8794	63.571	85.6454	13.2749	0.851902	0	0.352094	0	0	0	0	5.36069	0.0457717	0.270571	0.0695238	5.67932	0.27245	0.084188	5.46141	7.82643	7.50006	1.05808	0.390897	0.979793	5.53473	0.051408	2.1788	22.4123	26.0091	104.348	0.763364	0.789125	0.968399	3.30923	0	0	0	0	0	0	0.287533	0	0.254725	0.271924	0.250384	0.480216	1.24586	0.160586	0.00869869	0.708994	77.6886	0.0290218	57.248	71.9029	63.5957	23.6474	0.0368219	56.1043	88.2834	0	71.0438	68.6389	51.143	0.0576823	0.0474414	0.851153	59.9368	0.06457	38.5588	0.272192	4.92481	4.98077	0.170842	2.22897	0	71.2365	15.3871	114.825	0.0401294	0.380473	0.0555255	6.24238	0	0.0598242	0	0	0	0	0	0.145215	0.0350341	0.146486	0	0	0	69.205	63.0678	150.114	54.3791	0	7.72277	41.6173	42.3229	0	3.2628	13.2956	3.10785	0	69.7415	0.0531427	46.926	37.7066	7.37377	6.77489	9.19566	7.10595	0.0591969	0	42.301	15.563	27.8724	29.0529	0.361861	40.2024	0.799814	0.0793599	2.68665	0.0190416	59.0066	201.648	160.43	0.788843	3.98757	63.053	40.585	1.6644	0.0599718	0	0.955313	0	58.9522	8.77152	38.5507	0.167644	7.53892	0.00892223	0.0193663	0	0	0	0	0.00284623	0	0	3.3046	0	0	0	0	0	0	0	5.6848	6.00246	0.156971	0	16.6672	1.20909	0	0	0.0641105	0	0	4.85191	2.46557	26.4626	0	0	0.321396	5.80558	0.370762	0	0.567139	127.945	7.5339	7.01311	0.0239103	4.00887	0.339557	9.84684	0.0375496	33.7868	1.33388	0.0333802	0	0	0	0.00219409	0.114685	0.0752771	0.188638	69.49	5.47175	0.0543837	0	0	0.508704	2.77576	0.0468405	0.495427	1.49644	0.119122	0.0481446	0.698102	86.1949	2.81837	0	0.0325163	0.0107808	0.00541979	0	0	0	0	0	0	0	2.13641	0	3.49688	0.975726	0.718861	0.0307848	0	0	0.839929	0.0545162	0.0460855	14.3081	0.59437	2.72323	9.31417	0.0378149	0	0	0	33.3958	0	12.669	0	0.207106	0	0	0	0	0.0295866	0.0615181	0.043487	0	0	0	12.9911	0.384703	0.279205	0.203726	0.0335667	1.42035	0.0584644	0.0553493	0.0539892	0.300661	0.326789	0.0339898	0.078443	0.0465742	0.020191	5.72382	0.02305	0.853	0	0.0539267	0.166226	0.0304263	0	2.33565	0.513365	0.124488	0.0177188	60.5262	0.0507078	5.55034	2.32555	0.0432273	0.042066	0.340598	13.7904	61.9888	0.0412959	61.3077	0.0637911	0.0407178	1.10851	3.70045	0.886416	0.0569357	0	0.0732875	0.0489628	11.3349	0.559912	1.6317	21.811	0	0	0	0	69.2956	66.3974	2.33651	0.119633	0.0561759	16.1917	2.30496	0.075115	0.271102	0.0118962	1.48403	1.79968	1.50111	0.0881038	2.19238	0	0	0	0	8.02792	8.46343	0.0364861	5.68697	11.8708	0	37.9265	60.8144	1.41019	0	0	0	0.0162042	31.3403	0.094738	28.429	36.8656	0.0284101	8.15431	10.2383	28.5404	0.0219409	0.121504	1.98258	6.83542	22.467	0.915865	0.0842766	0.0208439	45.3548	2.84181	2.18178	73.2114	5.41818	24.2249	0.0217319	17.6765	11.2434	61.0794	0.1246	35.0307	0.0956035	0.536368	11.6621	49.371	59.1082	0	0.0586826	22.809	37.9046	0	0	0.0415697	0.0584735	0.0573623	0.155062	7.27378	10.0232	0.0929051	6.58187	0.0174237	2.69751	1.80194	0.0564465	0.109232	0.0181708	0.198366	69.3895	9.79875	36.9526	0	0	0.025335	0.041827	0.0309532	0.0377545	0.0489426	6.26161	34.1284	0.492478	0.0489752	0.0635229	0	111.092	0.853974	0.0534396	0.124087	0.173349	89.3321	0.56716	0.0867861	0	68.3633	0.0334078	0	0.301734	0.302342	0.32435	0.420277	0.394954	25.1142	76.4294	0.0563064	94.8979	0	0.0710557	0.0642179	8.6212	58.3965	3.86395	99.085	3.64584	13.4054	38.6331	0.76827	85.9751	3.14772	1.41648	0.81823	1.78871	0.139643	0.0387884	18.3349	0.0461107	1.03836	0.069641	0.139567	20.538	38.3347	21.8422	1.19089	0.0883684	11.5492	0.0665004	23.8704	73.0176	0.369069	40.255	0.229439	3.59364	0.0115688	65.2811	0	8.94724	0	66.9964	2.91031	0.0509489	15.462	0.0326821	9.97839	3.76055	1.12272	5.78793	58.6647	50.1668	0	0.591499	87.0736	0	0	0	0	0	0	32.9112	0	0.0398691	28.8959	0	0	0	0	0	0	0.0878344	5.25056	0	15.394	0	0	44.2351	0	0	4.42787	0	0	0	0	0	0.264677	0.224017	0	12.9076	0	0	45.6601	32.3231	0	4.50532	0	0.0768966	0	0	0	0	0	0	0.521578	77.0238	0	4.37556	0	7.54148	16.3018	0	0	0	0	0	0	0	0	0	0	0	0	0	0	40.6081	44.7099	0	0	0	0.835667	57.1904	0	101.467	77.2344	40.003	33.2123	66.8609	0.488019	53.6276	0	0	50.8211	33.8658	57.9389	59.1992	49.8634	16.5457	53.2022	55.9107	57.8877	61.398	297.634	0	26.6606	7.29217	6.29873	62.0476	61.9181	66.4203	19.199	59.6368	46.8822	50.308	22.8515	32.1886	0.0244227	7.83296	0	0	0	26.6494	0	0.0703765	0	6.34777	0.343296	0	0	0	0	0	0	0	1.08066	0	63.8486	0	0	0.837374	48.3986	0.0498583	0	0.0870273	32.4107	0	0	0	0	0	0	0.603959	1.78502	2.16028	0.506018	0.979313	0	0.387735	0.0376364	0	0.990979	0.357979	0	0.0708354	0.974355	0	12.3154	0	0	14.6422	0	0.0648628	1.66399	47.1273	81.1808	0	0	0	1.38621	1.50099	0.255523	0.309024	86.8206	0	0.0351054	1.22398	0.141942	0	1.34102	91.9432	21.2425	1.26747	0	9.33385	11.0054	0.855532	15.3822	14.7888	0.0410347	0	51.5651	17.4641	0.659659	3.18539	4.2682	0.145321	0.665349	3.30091	79.9634	7.82314	0	0	2.77548	0.0865265	0.0253023	0.0800231	19.4771	18.0721	11.723	0.0535181	29.7136	1.48359	77.2273	10.8362	0.676274	9.56889	0.0916851	0	13.8785	19.5056	0	1.42086	0.0216118	24.4514	83.7885	72.4353	0	0	0	0.516512	0.602989	65.3202	51.3711	0.358744	4.38347	0.0394518	3.14893	0.0916	48.9744	61.901	65.9606	0	46.856	0	0	0.0364334	63.3221	0.246546	96.7707	0.137592	2.5511	20.3154	34.0324	0	4.99669	5.98234	0	2.9689	0.283724	0	0	0	0	0	11.1294	1.08532	5.05003	2.46935	0	0	2.54621	3.36193	0.167313	0.118501	76.1357	8.63483	6.74358	1.33928	91.8505	0.000759036	15.6683	0.257813	56.3933	0.09612	26.2393	23.3928	14.7173	0.225952	0.328007	51.9593	1.44018	4.00345	1.44735	0.628183	0	0	20.9997	58.5855	0	35.598	0	111.475	58.1052	1.63912	0	0	0.0595306	45.2409	15.8293	0.779573	1.14588	58.9353	0	73.3232	0.0690547	0	29.4915	0.351981	0.0992239	0.338835	4.53081	109.788	67.8518	0.338539	0	104.844	45.4365	0.924771	0	0	0.19471	1.84819	0	0	0	6.97402	0.180383	5.68813	0.0911693	3.88279	0	0.358631	8.9496	11.1204	3.61221	69.639	35.8797	75.849	0.882962	28.7653	7.12557	134.25	14.4839	0.763123	0	0	100.091	26.2011	0.242083	81.8187	45.067	0	0.596874	8.9439	0	0	52.4258	16.32	41.5799	0	0.131598	0.158329	0.0705972	32.298	0.111784	0	1.61762	1.08463	0.599941	3.594	0	45.0919	55.6334	0.0441438	0.588628	24.0587	0	90.9759	0	0	0.0183506	134.235	47.1602	25.5285	0.0218223	34.6184	0	0	0	0.0115452	0.0156083	12.9538	58.7228	33.0409	0	0.0341622	24.1631	0	0.0364394	0	0	0	19.6842	2.59305	12.8058	24.0158	52.6454	0.461078	0	88.3008	0.262099	39.7371	3.03546	2.66106	0	0.0251589	0.337494	0	0	0.039218	0.0515205	10.305	23.5845	0.0630025	0	2.90038	0.622969	0.126654	0.605844	8.02073	15.3032	0	0.365096	0.0323278	0.0613325	0	0.254071	0	0.102097	2.2636	8.78698	0.0204137	0	0	0.0172806	0.0306441	0.0683825	89.414	101.04	0.034716	0	2.26585	0	0.0724201	0.540482	0.507761	1.2108	0.0540664	0	0.392535	200.905	5.9617	55.6401	0.0599291	0.325021	44.2614	0.576494	0.363849	0.286982	3.89725	0	0.0111947	0	19.3676	0	95.4403	0.324742	0.0545947	4.58494	14.5911	0.409109	0	0	0.863031	0.0184893	84.3695	0.0358745	0.0490658	0.618348	0.189322	1.38225	0.0485211	38.9132	0	0	17.4466	3.97484	2.10784	1.94919	0.228166	0.034511	0	0.0346144	6.78473	0	4.82196	5.47144	7.42269	2.98239	3.94688	0.694713	25.5914	5.89743	4.32404	0	0	0.842664	0.791593	123.038	0.0427945	0.147993	0	1.00946	49.3492	5.65417	0	16.162	0	0.447784	0.0172166	0.265938	0.027825	0.0591222	0.048661	0.0552077	0	0	0.0558733	0.0582785	7.79545	6.324	0	0	0.0196711	90.3607	0	1.28996	0	0.0389473	0.224397	4.77851	0	0.198266	0.0383294	35.407	5.08833	4.30943	11.775	6.76807	85.8243	0.759521	1.68321	32.23	63.5701	0.00527561	0	78.1775	2.83113	1.50782	3.77992	8.68602	0.0129791	1.1375	0.229276	72.8848	0.164351	2.75883	1.79375	76.8536	41.096	85.626	0	11.1581	0	0	3.00204	14.7545	0.0483811	0	38.3843	25.4325	0	81.0269	0.0128009	0.050673	23.2422	30.4215	19.8259	7.11886	12.7196	55.6698	19.3603	3.18833	0.0122869	63.8793	0.803276	51.173	0.00972638	3.44611	12.4262	122.606	0	0	6.43177	1.46623	0.430525	9.31881	12.4816	53.9864	0	3.31541	0.0329003	0.675521	0	0	6.46523	0.0262765	0	0	0.351261	75.9778	0	0	90.5082	75.9705	0	0.191846	23.1862	0	0	68.0517	49.6992	0	0	0	0	55.8105	0	0.176088	13.1907	0.0505547	20.5646	0	0.0330371	55.4396	0.00450484	1.51764	0.0432751	0.0718588	0.0631713	2.49344	0.0431145	0.140385	2.19188	25.8804	0	0.0335077	0	0.545624	0	3.6796	0.0336061	1.2206	0.131682	0.963472	0.00599457	0.0269142	0.891062	0.0708596	0.0375089	0.0722125	1.93117	53.2924	2.8619	0	0.344689	0	0.585089	0.0520341	0.0274968	0.0699812	0.692576	0	0	0	1.59911	0.652646	0	0.083996	0.036885	0	0.0421987	0.0389585	0	0	0	0	0	0	0	0	70.7604	0.0963496	0.033005	0.12642	0.0214289	0	6.07816	61.8197	0.773454	0.582595	0.484295	0	0.04353	0.595517	7.5589	4.96613	0.0517726	0	0.506367	75.5722	0.527167	82.4737	0	0.971624	0.119104	0.0535261	0	3.34307	103.889	0	71.0318	0	0	1.66398	0	8.1756	45.9494	59.6424	0.132973	0.0950067	15.257	76.4589	0	0.0216198	0.0934307	0.0322414	0.261653	0.0283941	0	3.47196	0.580838	0.0317359	0	0.0410543	0	61.6185	1.80285	0	0.351536	0.0196202	0.0313181	1.51684	0.0651229	0	0.21565	0.523399	0.343564	1.58824	0.996475	10.5002	12.4755	9.2467	0.0645499	0	0.183071	0.719508	2.5367	0.981412	0	0	0.113862	0	0.0351818	0	0	22.9729	1.46449	39.1598	0	0	24.1467	4.9485	66.4393	0	0.0592965	0	0	0	0.192999	0	0	0.835291	0.233	0.429792	0	0	1.62871	0.865849	0	0.93085	0	0	0.0971843	6.77422	5.01136	0.0208198	1.91052	0.096468	0.0890812	0	0.0414595	1.43064	3.0616	0.442023	0.547044	0	5.41275	0	21.8055	0.0380522	3.75711	4.92957	0.206224	0	3.09522	10.9434	3.55793	0	1.44158	4.96333	0.863642	0.0564952	0.741457	4.4223	0	0	0	0	0	0	0.00492332	0.388911	0.0227436	0	0	16.8224	7.35758	2.18492	0.0500984	0.192097	0	7.52476	0.969177	0.369009	132.191	2.71991	1.63362	0.355804	11.7317	0.0356217	29.9709	4.60383	6.80848	0.0647198	0	0.0949118	0.0524914	78.5858	0.077053	0	0.0139664	0.0609861	2.21215	0.409302	0.339096	0.0221968	2.40177	0	6.75482	0	0.0289471	0.0516162	0.131305	0.206868	0	0	0	0	0	0	0.153844	0	0.171682	2.46538	2.99533	75.2007	0.0284011	0.0232773	0	0.0172724	28.3469	1.18701	0.0100301	0	67.2107	0	113.266	76.7214	0	12.9671	20.5454	0	0	36.7525	6.98702	4.92354	13.7055	0.0984478	8.89712	0.303415	0	0	0	0	0.508968	0	54.0987	0.0844627	0.164688	0	2.18704	0	0	0	1.39736	0.784621	7.0054	0.0796357	0	1.39576	0.0642953	2.29455	0.277444	0.173583	0	9.88934	0	28.3406	0	31.8121	0	2.29504	0	0	0.433439	0	50.3223	0.0372623	0.0317259	0	0.0472535	2.44848	0.0840432	0.03892	0	0	0.0579495	85.3292	7.05165	0	9.79198	0.841211	0.113135	0.266044	4.05355	4.65837	0	1.66256	1.8699	0	65.7698	30.2014	9.42175	0.481377	4.86889	0.0483664	0.0333234	0.0151457	0.0241182	65.4612	0.0422444	0.0422861	3.46435	34.2666	8.82225	0	14.0876	0	0	14.4779	0.551569	0	0.232264	0	4.64915	1.73839	0.33162	0.265633	0.670765	0.0982037	0	0	0.982429	10.6282	0.032672	6.35833	7.29526	0	0	1.44712	59.5943	0.610992	0.0642942	3.94082	0.0333502	28.7543	0.565307	0	0.204532	0.359033	0	0.060947	0.049339	0.192874	0	0.0704681	14.2792	46.7782	0.287513	0	0.0134052	0.093443	0.210754	0.0263291	1.21114	0.0046491	0.0562393	0	0	2.84767	0.785345	0	13.79	0.0691295	0	0.441853	1.80717	0	0	6.21474	1.72629	0.0624585	0.14315	39.1805	41.7977	2.78867	1.04583	1.36731	0.660378	1.61586	0	0.0827971	0.0275672	2.19085	1.4623	7.44734	0.785247	6.41887	4.13417	0	70.3377	0	0.662003	0	0	0	0	0	0	0	0.156005	0	0	0.802886	0	0	0	0	0	0.35391	0	0	70.6462	73.4743	3.53312	2.35879	2.9193	41.4544	60.5816	61.0794	0	0.310249	68.3907	1.8973	0.623706	18.3954	54.2439	2.45585	0.0837377	56.5139	2.64122	7.55145	29.4654	0	50.7798	57.8282	0.30799	0.0259249	0.0160558	62.2903	0.0827095	6.31656	13.7665	1.40216	2.62504	5.62203	0.0854007	0.203868	0	7.65558	3.51841	0	11.5018	0.747349	0.0398999	0.199727	0.241827	0.0291259	8.2653	19.5609	4.35631	16.2041	69.7648	68.7843	0	0	33.8646	30.9913	1.35376	0	0	0	0.044341	0.98731	2.28048	0.565441	0	1.83671	0.79005	0.040476	0	5.36438	1.40869	0.0714319	0.057924	0.0969215	52.2611	1.5117	0.0240642	0.0629047	0.391047	0.0272627	0.0370269	0.0406863	0.028767	0.0241544	0	0.0210748	0.0449788	0.0134837	0.0683436	71.9172	0.0284234	0.0243628	0.0339507	0.10459	0	0	0	0.0512442	0.0711347	0.286163	0.0540269	0.0292545	0.0201007	0.0919248	0.336379	0.0377197	0.102193	10.8019	0.0601485	1.0391	3.08684	0	0.0823493	4.14331	0	0	0.0941358	0.0412778	0.0381409	0	0	19.2912	0.998394	0	2.01374	3.63229	7.01316	0.03218	1.10626	0	0	8.79357	0	14.2418	3.35761	3.87082	4.22181	19.7802	0	0	0.0682544	0.194557	0.172186	0.143428	6.96055	0.0552101	0	0.0962685	0.0552191	0.583934	0.590248	0.561872	0	0.629405	8.71379	4.59497	0.684087	0	0.0224285	0.748783	0	0	0.126135	0	0.0250588	1.24056	0	1.40344	5.26572	4.93395	1.20227	1.6691	0.327938	0.0305734	0.0315739	0.0175921	0.00840915	0.0593397	0.684267	0.607141	0.588707	0.598292	1.27568	1.4382	1.68596	1.55434	13.261	0.00367139	0.067281	0	0.102632	0.028851	0.029891	0.0347222	0.0539848	0	0	0	0	0	0	0	0	15.3379	0	1.43101	1.43101	0.475147	0.821634	0.783575	0	0	1.34585	0.155039	0.0160052	0.0462506	0.066133	0.111584	44.3993	9.11698	4.56652	12.2853	0.0724199	0.0662067	0.0532297	0.245524	0.0268283	0	0	1.72156	1.42477	0.887109	20.2444	15.6021	11.5452	0.0631151	4.5025	2.60047	2.77493	47.6228	0	0	0	0	21.4743	0.0218428	0	0	7.2502	0	0	0	0.22676	0	0	0	15.6735	4.91754	0	35.5717	0	0	0	37.4274	31.5803	44.0561	0.38685	0	12.7482	20.4668	5.96838	0.0244758	2.09139	35.0777	27.9005	29.9494	0.360213	0.0413424	0.265809	0.281336	0.266964	0	0	0	0.478896	0.489156	0.548231	0.404642	0.207068	0.0889524	0.0598084	0.123045	3.29842	0	0	2.46574	1.27245	1.1424	0	0	0.312134	0.0510755	0	0	0	0.044455	1.75418	0.759439	1.9038	0	0	2.96393	0	0	0	0.0393384	0.978564	0	1.21087	0	78.4529	1.22378	0	1.37361	1.58723	0.74694	1.02714	25.8493	2.86973	15.9755	0.0500374	4.00194	0	0.323392	0	0	0	0.791954	7.77183	21.9075	0.31842	0.0842003	0	0.10388	0.0386835	0	17.8941	0	0	0	0.0363022	0	24.5445	4.10953	0	0	0	0	0	0	0	0	0	0.994687	98.328	0.0240242	0	0	0	0	4.28674	0	0	0	0.789913	0	0	0	0.689957	0.293194	0	0	0	0	0	0	0	0	0	0	0	0.205053	0	53.0672	8.46511	8.1123	6.62317	0.0495848	28.9035	37.9243	43.6412	45.2881	53.3378	0.0241764	0.0562372	0.0421431	0.0703237	0.124375	0	0.0213752	0.0170559	8.4434	0.0334896	0.0650212	0.361164	9.2532	7.05879	0.0423211	0.0218893	0	0	0.690748	67.8846	0.16146	49.6273	35.0627	0	0.0193878	0.195359	0.195419	0.0421126	0.40491	0.0552103	0	0	0	0	0	0.0489451	0	7.57477	0.0500167	0.101491	0	0	0	0	0.737613	1.70257	0.671499	0	0	4.28579	0	0	0.446726	0	0	47.4216	7.25485	0.0191794	2.91128	0	0.0761937	19.6015	0	0	0	0	0	0	0	1.05059	0	0	0	0.884602	0.166589	32.6164	0.103184	0.681656	2.57257	0.195729	0.0913406	0.826194	0	0.0517404	0.0346403	0.0345511	0.0458036	0	0	1.61671	0	0	0	0	24.9032	0.184278	0	0	0	0	0.175184	0	0.0213697	0	0.0296245	0	0	0	0	1.97096	0.255734	0.0792492	0	0	0.60567	38.1258	0	0	8.14376	0	0	0	0	0	0	0	0	0.372711	33.5443	2.22807	14.9561	0	0.0472853	0.725662	0.0447844	0.0331697	0.0456639	0.0542334	0.0338206	0	0	8.03338	0.30821	0.355467	4.3102	0.0474234	0.0622679	0.0248275	1.65221	68.4885	0.056211	9.35068	20.1729	74.9753	71.4008	22.5376	0	0	0.54089	2.44248	0.799279	1.34428	0	0	0	0	0.246905	0.352817	0.313683	0	0.287241	0.367338	0	0	0.281774	0.243314	0.22554	0.224173	0.412633	0.0971329	0.325927	0.0199427	0	0.0385185	0.0325581	0.263756	0	0	0	0	0	0	0	2.87499	0	0	0.0196079	0.0914456	0.0285067	20.1003	38.8144	0.0432067	0	0.0849818	0.0708272	0.0420885	0.00718532	0.0633484	4.64284	0.061493	0.0426602	0.260909	0.0229344	0.0436777	0.0330148	0.0415414	0.0251033	0.0313441	0.0470835	94.0833	0	0.00230957	0.00856657	0.00599	0	0	0.0103721	0	78.3227	0	0.00169984	0.0331867	0.00515437	0.0127343	0	0	0.29695	0	0.074133	0	0	74.4171	0	1.0046	0	0	1.45976	0.963487	0	0	0	0	0	0	0.0432623	0.0841996	0.0496166	0.012046	0	0	0	0	0	0	0	0	0	0	0	0	0	0	0	0	0	0	0	2.91184	10.7539	0	0	0	0.0423591	0	17.456	0	0.021891	0	1.58831	0.054771	0.0198953	15.6183	0	0	0	0	0.118892	0.050538	0.0311162	0	0	0	0	0	0	0.225717	0.0835533	31.6851	0.936728	20.3593	0	0.104188	0.0710111	0.097473	0.0510795	0.385397	66.7981	66.6933	0	7.6544	0	0.0116759	0	0.0201725	17.9687	0	9.78099	7.52877	0	0	0	0	0.969137	0	0	1.53253	0.0263183	18.6538	0.689998	16.5272	0	0	0	0.241332	0.225164	0.395227	0	0	0	0	0	0.186769	0.103041	0	39.605	68.0063	0.242114	4.39698	0	0	0.0332716	0.0696587	0.72396	0	0	0	0	0.0330624	6.07372	24.6143	4.05935	0.0497081	0.0715802	0.0748857	1.05958	27.0799	0	0	0.0693849	18.4331	0.082774	0.0427168	0.076845	0.0347988	0.738423	0.0478815	0.060711	0.0814147	1.13566	0.0481971	0	0	0.0914232	0	0	0	0	0.217571	0	0	0	0	0	0.175899	0	0	23.0391	0	0	0.447769	29.9352	0.0816114	0.327732	0.0378684	3.85188	0.647399	0.0748706	8.74086	0	0	38.1384	0	4.45009	0	3.51006	23.2539	2.13307	18.8256	0.0294782	0.332915	0	0	0	0.0406361	4.44446	0	0	0	8.45993	0	0.0670407	0.430889	0	0	0	0	0	44.4795	0.401528	0.389716	15.6189	0	0	0	0	2.84114	81.945	0	0	0.0828008	0.024115	0.0132458	7.04489	0	0	0	3.35614	0	18.9322	14.5787	0	0	0	0	0	0	0	0	0	4.11421	0.855474	0	2.02766	0.368571	0	0	6.28303	0	0.485528	13.9427	10.4331	1.75922	1.76124	0	0.0546816	0	1.41515	0.858656	0.90736	1.50523	1.77943	0	2.90355	0.487682	0	0.0523475	0	0	0	0	0	0	2.0334	0.741846	0.057617	0.0151482	0.040718	0.0113742	0.797661	0.0309198	0.0170544	0.293314	0.0535426	0.00741664	0.0840351	2.7389	1.37789	14.451	0.0151317	0	1.13086	4.92319	0	0.0245636	0.123131	8.13778	3.98288	0	3.23621	0.755226	0.310199	5.57996	2.6879	8.27451	0	0.284435	0.030236	0	0	0	0	0.0509964	0.267714	0	0	0	0	0.0368759	0	0	0	0.0755897	18.592	0	0	0	0.181169	0	0	0	0	0	0	2.53252	1.43903	12.7012	0	0	0	0	0	0.808933	0.0789562	0	3.22782	1.52814	0	0.0312414	0	0	0.190744	0.492723	0.139564	4.93562	0.556638	2.7195	4.24417	3.31298	0.0526416	0.0397587	0.0430344	0.0918899	0.254263	1.08328	0.0476253	0.12298	0.0622978	4.7786	0.0340261	0.345334	0.0271724	0.00710885	0.0382308	0.0530855	0.0899364	0.075984	20.7756	0.043372	7.50325	0	0	0.0166152	0.40558	0	0	0.0846041	2.16735	4.74709	87.4468	0	0.00131452	0	0.206801	0	0.0447371	0.769876	0.0647731	0.0394502	74.3606	146.011	7.41209	0	0.0562393	0.309232	0.0139931	0	0	0	0	0.861126	0.669784	0.597736	0.477225	0.436109	0.894625	0.879785	0	0	0	0	0	0	0	0	0	0	0	0	0	0	0	0	0	0	0	0	0	1.85129	0	0	0	0	0	0	0	0	0	0	0	0	7.96019	0	3.7149	9.94338	0.20931	0	54.5471	0	0	0	0	0	35.6241	0.0371001	4.5382	0	0	0	0.134767	0	0	0	0	0	0	0	0	1.67337	6.94462	0.0909792	0.126652	0	0.618956	0.0506398	0	0	0	0	2.43284	3.52709	0.0917436	0	1.01435	4.7209	0.042896	0.211301	4.68615	66.5202	20.3899	0.12657	0.24479	2.48655	61.3178	0	0	0	0.0249459	0.95608	8.50467	0	0	22.4446	0	0	0	0	0.427781	0.219613	0	24.4777	17.2098	0.0403132	35.132	89.5557	0	0	58.2932	0.0277797	0.330741	0	4.6898	0	0.385483	0	0	20.9793	0	0.372711	0.617767	0	0.00149198	0	0	0	0.154909	1.29438	12.5003	0	0.37206	17.0169	0	0.0502366	0	6.18232	0.887107	0.038223	0.809083	0.564016	15.8913	0.00423874	0	0	0	0	0	0	0	14.005	0	0	0	0	0	0	0	0	0	0	0	0	0	0	0	0	0.194327	0.0743409	0.750742	0.0387234	0	0	0	78.3905	0.0448349	0	0	0.0712341	0	0	2.0424	0	1.07201	0.224932	0.0939964	2.20579	0.531654	2.40585	30.6686	4.88761	2.99884	0.0638837	0	0.0151777	3.26341	0.0971352	0.0522494	0.0681594	0.0617167	0.108242	0.0680871	0.105518	0.0802873	5.99338	3.15525	7.44457	0.0718028	0.0510814	0.0553945	43.6443	28.5826	36.7399	32.4703	0.462592	0.208698	0.24496	0	0.265064	0.274792	0.439683	0	0	81.5915	0.432808	19.9311	0	0	0	0	0.0500178	0	0.0211898	0.0569499	0.661569	0.74695	0.733451	0.328083	0.0497707	0.0357901	0.0541388	25.8746	0	0.242768	13.3647	25.5826	3.56025	1.06367	1.85645	0	0	4.4332	0	0	0.0882824	0.0491995	0.0656802	0.0527813	0.0475186	0.0389451	0.0635993	0.0502238	0.0712343	0.0459822	0.0762284	0.143113	0	0	0.637112	2.06296	0	0	0	0.613362	0	10.9529	0	0.503814	0.444146	0.330629	0	0	4.53883	0	20.4526	0.094942	23.4768	0.101257	0.240869	0.0292545	0	0	9.28097	1.36523	39.1903	16.9131	0.192219	5.65247	0.599583	1.95388	0	0.102171	8.28554	0	11.2901	15.0137	1.66484	3.90214	0.0657801	0	0.165759	0	1.02883	0	0.579502	0.0350133	0	0.0487925	0.0713568	0.0480781	0.470522	0	0	0	1.52063	1.30158	7.96508	9.58685	0	1.86432	0	0.503312	0	0	0.153412	0	0	0.138934	0	0.0040444	0.184954	0.137139	0	0	0	0	0	0	0	9.08481	7.19607	0.119412	28.962	5.56119	5.65974	0.904275	0	0.0537623	1.81469	0	0.0900468	0	0	0	0.0199099	4.44543	0.428363	0	0.0416672	0	0.265911	0	0.0402587	0.210441	0	0	0.167729	45.7816	25.8139	0	0.772264	0	0	0.0538923	9.02684	0.070352	0	0.0303492	0	0.319274	17.1488	0.0580646	0.0635664	0.0646747	0.156603	0	0.507341	0	0	0	20.4054	5.5009	46.0874	0	0	0	0	7.88993	10.5854	0.811738	0.176262	0	15.2008	0.0551206	2.26463	0	0	10.9326	7.459	0	0.0652181	0.356139	0	18.2239	0	0	0.14324	102.382	61.2237	59.8027	12.7894	46.0132	0	0	0	0.031139	0.0210738	2.88188	0.00372501	0.333162	0.20349	0.195667	0.123958	7.24701	7.15454	0	7.38015	0	59.2117	0	1.4206	0	0	0	71.5102	80.9984	0.41251	0	0	0	1.24737	0	0	0	39.3649	0	41.6657	0	1.30994	9.37434	2.56989	9.54746	36.6649	0	1.67572	0	0.483229	0.531336	1.62176	0.345645	0.614914	0.490815	0	0.161827	0	0	0	0.650615	0	0	18.7986	5.80581	23.5034	0	0	1.22675	0.112615	0.123305	0.13893	0.111368	0	0	0	4.79122	0.02712	0.428905	0	0	0.141886	0	0.104774	0.196686	0	0.517354	0.464063	0.540561	0.0619307	0.191602	0	0	0	0	0	0.16307	1.48632	0.0626534	0.464411	0	0	0	0	0	0	27.7962	20.3638	19.5108	0	0.395927	19.6787	9.00139	0.101347	0	0.0117203	0.00947847	0.00723123	0	21.1962	0	0	1.56835	0	5.88422	0	0.179107	0	0.526969	1.08816	0	70.2558	2.46867	0	0.191024	0	6.76728	0.538669	0	0	0.116702	0.125275	13.0747	0	46.6113	0	0	1.14427	0	19.0811	0.00415586	53.1107	0	0	0	30.6055	0.435748	0.180951	0	0.291575	0	0	0.0250558	0.822915	0.0446901	0.0715815	0.138192	0.00226723	0.0515368	0	0.802657	0.393608	0	13.972	0.0490116	0.130482	7.70262	8.33515	0	0	0	0	0	0.141031	0.179299	7.28614	6.60902	8.5042	6.11927	0	0	0	0.378009	0.264391	0	0	0	0	0	0	5.47029	6.28232	0	0	0	0	0	0	0.347797	0.466769	3.0405	2.6906	0.0521625	0	0	0	0	0	9.76462	17.7854	0.00736082	0.0224952	0.0374921	0.0316841	0.0177668	0	0	0	0	0	0	75.3959	0.0141651	1.43772	0	0	0	0	0	0	0.121015	0	0	54.6156	50.1998	0.0230871	0.17366	8.55485	0	0	0	0.298142	2.08693	1.32787	0	0	0.106349	0	0	0.365556	0	0	0.0518318	0	0	0	0.0272487	0.990372	0	0	0	0	0	0	0	0.0676913	0.0576622	4.03761	1.32834	11.4418	40.3179	0.264031	0	0	0	0.621146	20.227	65.4468	0.0326899	1.62955	20.4273	6.17129	13.7348	6.79237	10.3	0	0	0	0	11.2253	5.54788	12.1909	0.219124	16.7799	0	7.47184	0	0	26.1986	0.0130033	2.08444	0.58237	0	0	0	0	0	4.84145	19.0857	0	1.15533	0.367617	0.205097	8.5895	0.047188	0	0.139392	0.0536694	24.1636	0	0.226086	0.0201711	73.6065	1.56603	7.36204	7.45876	2.47189	0.837835	74.5769	8.66787	0.28337	11.0427	0	0.0173387	34.9396	1.37385	0	1.50631	78.3401	0	0.0449534	0	2.68824	0.0472083	0	0.0889209	12.2483	0	0.0715459	1.83041	0.646768	0.463082	1.42086	0	0.0493025	0	3.21191	4.04377	0.524541	0.443252	0	0	0.0402502	0	0	0	9.11638	0.0113757	0.0134523	0	0.0835631	0	1.36686	1.21607	0	1.85003	0	152.495	161.383	14.9901	10.6967	0.264086	0.316607	0	0	0	0.445875	0	0.314915	0.288789	3.79784	0	1.65868	0	29.4901	0.622507	0	0.129451	0.308009	0	0	0	0.0189294	0.359723	0	0.882233	7.45975	2.4851	3.14242	0.792702	0	0	0	0	0	0.570604	5.47702	45.511	2.69879	0	0	0	0	0	0	10.7329	0.0672324	0	0.0159248	0.0523633	0.0496649	0.0752874	0.0660749	17.0337	1.79353	0.331523	0	4.10985	0	0.0640698	0.71142	0.160728	0.0774952	0.224867	32.3634	0	0	0	9.03814	2.58907	0	0	0	0	0	25.1926	17.7128	28.0218	26.8359	2.95909	3.08398	3.77694	29.8268	0	0.0207757	0.0858349	0.0473558	0.0804401	6.18543	8.22039	6.04705	4.18097	4.3785	5.52713	5.99623	0.120309	0.351258	0.405248	0.24692	0	0	0	0.0321978	0	0.9516	0.921459	0.550051	0.852618	0	0	0	1.74149	0.00819127	0	0.816335	43.588	17.5513	7.27744	0	0	0.0635408	0	0	5.11622	0	6.24733	0.136159	0.0137783	1.97341	3.88212	0.295703	0	0	0	1.31101	0	0	22.5838	2.01202	0.355888	0.441117	13.1982	0.0312618	0.0440453	0.0173754	0.0104733	0.0415089	0	0.026249	0.0167815	0.0239156	0	0.0423834	0	0.29246	0	7.28362	0	20.2167	0	0.175488	4.97734	0.038616	28.0393	0.0162708	0	0	0	0	0	0	142.136	9.06571	0.240319	0	43.3744	0.282745	30.6819	1.35634	2.90169	2.53533	26.261	0.0655567	0.00431443	5.06397	0.0217975	0.393797	0	0.135077	0.349973	0	0	10.1447	0	4.93507	0.0502912	5.17791	0.0273182	22.7767	22.6912	0.0359432	0	0	0.00529443	21.573	0	9.3189	0.456295	0	0	0	0	0	0.0177678	7.40649	0	0	0	0	0.52498	0.101863	0.164224	1.50901	1.45345	1.1883	0.610941	0	0.478916	0	0	0	0	0	0	0	0	0	0	0	0	14.0891	0	0.0835786	0	0	0	0	0.02729	0	0	0	0	0	0	0.131684	0	0	0	0.0858998	0.0338713	51.7884	16.4643	0	0	0.102066	3.77382	0	0	0	0.233261	0	0	0	0.193055	0	0	0	0	0.0607615	0	0	0.053345	0.0637048	0.0950136	0	0.0668233	0	0.478704	0.0673791	0.0915344	9.17205	0.052026	0.735678	0.0318303	0	0	62.2706	0.282095	0	0.00226723	0	22.9268	10.6917	0	0	0.0188626	0	0	1.7092	0.220398	0	0.0179891	0	0	0.688024	0	0	76.3459	0.61673	0	0.130103	0.152924	0.24717	2.10305	10.434	16.8333	0	0.0489828	0	0.0159673	0	0	0	0	22.6098	0	0	22.5109	0	0	0	0	1.87454	0	0	3.39732	0	0	0	3.38679	3.51432	0	0	0	0	0	0	0	0	0	0	0	0	0	0.068894	11.144	11.6214	0	0	11.9478	11.9868	11.108	0.358348	0	0.0147528	0.000182419	0	21.4595	35.1949	1.21601	3.23085	2.7142	2.4098	93.6305	0	0	0.231422	0	0	0	0	0	0	0	73.5269	0.332001	0.437037	0.143478	13.8842	0	0	0.384605	0.465194	0	10.5042	0	0.250931	1.77318	0.159133	14.7283	0.0241593	0.0695132	9.72237	0	0.0469612	1.85572	0	5.9778	1.81444	0	0	0.221694	0	0.0424222	0	0	0	0	0	0	1.6883	0	0	0	0.562706	0	0	0	0	0	0	0	0	0	0	0.260499	0.686687	0	0	0	0.0399854	1.09105	0	0	0	0	2.30349	2.22549	0	0	0.0722114	0	25.1025	0	0	0.0284024	6.77226	7.14785	0	0	0.219782	0.246422	0	0.458567	51.9354	0.416355	82.9149	0	0.0469222	0.096218	0	0.0262829	0.0238731	0.181101	0	0.0151777	0	0	0	0	0	5.9622	0	0	0	0	0	0.0393682	0.122844	0	0.020222	0	0	0	0	0.63131	0.808567	0.372807	35.3492	47.9044	12.8326	0.189874	0.150764	0	0.944142	0	0.456307	1.15848	0.18113	0	0.245998	4.79455	5.55501	0	0	0	0	0	0	0	1.33541	0	2.28659	0.13811	38.7902	32.2252	0	1.91638	0	0	0	0	0.180906	0.0231947	0.478061	0	0	0	0.221301	0.0155649	0	0	5.7648	0.564194	0	0	0	0.215258	0.225529	0.122373	8.04167	97.4866	85.411	5.35205	5.28897	1.62991	1.29893	0.011715	0.0031914	0	0	0.340448	69.0461	0	0	0	0	0	0	0	0	81.0683	0	0.0935649	0.193447	0.0778254	0	2.29672	0.403447	3.09678	0.0620798	0.0550646	0.059327	0	0	0.0536038	0	0	0	0	1.91933	0	1.2985	0	0	7.96031	20.011	0	0	0.134303	6.20023	0.0436485	0	0.0385493	0	0	0	0	0	0.0272183	0	0	0	0	0	0	10.0914	6.65958	0	0	32.6407	0	0	0	0	60.4523	0.0664956	65.9416	0	2.58075	0.264532	0.319428	0	0.0209674	0	0.0262806	0.0314785	0.0049982	0.0378259	0.055653	0.0820238	0.0341382	0.0547285	0	0.0387192	0.0414282	0.0183382	0.322547	8.52784	2.35635	0	0	0	0.0916235	2.86423	0	0.020609	0	0.0444614	1.34534	1.00856	12.7136	0.0732865	0	1.22649	0	0.254846	9.14618	0	0.117694	0	0.0899577	0	0	0	0.0362781	0	0.864526	2.84899	0.384537	0.0208481	80.6284	0	0	0	0	0.203531	0	35.6595	0.558115	0	6.11822	0.00128395	0.441901	4.16564	5.05389	23.1025	0	0	0.0126317	14.1167	0	0	0	0	0	156.535	0.662456	44.9703	0	0.783748	27.2256	0	0	0	0	1.79711	2.96151	0.338522	0	0	0	0	0	0	0	0	25.1013	37.2445	60.9269	0	0	0	0.140561	0.329958	0	0	4.13578	0	0	0	0.0735197	17.9298	0.0505518	0.0376947	0	0.0535537	33.6411	0	0.744983	0.0220882	0.303267	2.09849	0.147674	0	0	0	0	0	0	0.0396227	0	0	0	0	0	0	0	0	0	0	0	0	0	0	39.4013	0	0	0.837426	0	0.0239966	0	0	0.0782989	0.00359718	0.168581	0.0403779	1.22925	0	0	0.0178258	0	0.438904	0	0.0311536	0	0	87.2577	0.016223	0.065488	0.565024	0.737485	0	1.89897	0	0	0	1.97827	0	0	0.276707	54.7499	1.14015	0.225251	0	64.6484	0	3.15165	1.43197	0	0	0	0.402747	0	0.206325	1.14189	1.10904	1.02867	0.980842	0	0.292826	0	0	0	0	0	0	0	3.9258	17.7199	0	0	0	0	0	0.163936	0.68501	2.29572	0	1.57094	0	0.0826741	16.178	0	0	0	0	0.198467	2.49445	3.57857	2.01714	10.2659	9.55304	0	0	0	0	0.0537826	0.101288	0.141602	0.0519627	0.0532492	0.0703436	0	0	0.255575	0	0.0216547	0.0120554	0.110953	64.7828	0.17465	0	0.452529	0.0893991	0	0.0232599	0	2.41312	7.1339	0.167378	0.162584	0.0910518	4.02495	0.102425	0	0	0	0.179177	0.214027	0.241594	0.234343	0.200441	0.669266	61.4296	47.2897	0.411749	0	0	0	0	0	0	0	0	0	0	0	36.3975	3.49255	0.0675278	0	0	0.0245534	0	0.195502	0	3.65786	0	8.06681	1.62917	0	33.5294	0	55.437	86.1152	82.1272	1.92416	0	0	1.91421	0	0	0	0	0	90.5514	0	0	8.78475	0.0232998	0	0	0	0	0.0652838	0	4.83361	0.336342	1.73782	1.32691	0	1.3879	0.194724	5.36189	0	67.6435	1.80359	0	0	0	0	0	0	2.82155	0.400079	0.302635	0	1.65269	0	0.25732	0.0532399	0	0	9.01179	29.1855	0.258883	1.90578	2.33545	0	1.3766	4.454	11.486	0	0	0.0555268	0	0	0	0.0261888	0	0.0717844	3.62334	35.4817	0	0	0.000127194	0	0	1.4124	65.9212	0.0554918	0.615078	2.59888	0	0	3.68878	0.0775042	0	0	0	0	0	0	0.0328962	0.00616386	49.5905	0	0	0	0	0.0940948	0.129582	0	0	0.0461386	0.0643688	0.0413657	1.15235	9.62898	10.852	0	0	0	0	0	0.413557	7.70851	0	8.9998	0	0	0	2.42575	0	0	0.122657	0.0845478	5.7368	101.455	0.402121	0.719271	0.691171	7.08488	0.351223	0.199466	0.207327	0.120932	0.458889	0.360844	0.285864	0	38.4705	34.1604	33.0956	25.2148	0	0	0	0.0392238	0.646354	0.566479	0	0	0	0.0528362	0	0	0	0	0.076544	0.0936586	1.67835	12.1431	5.28186	0.426214	4.97486	0.426503	0.350584	0	0	16.5715	22.7872	21.4226	7.45819	8.32648	8.06721	0.0706486	0.106248	0	0.821565	0.0912272	16.6894	8.0025	1.50824	0.705669	1.33283	1.49871	0	0	0	0	0	0	2.23385	0	208.465	0	0	0.150957	0	0.213875	0	0.0507502	0.1674	0.259004	5.98141	4.31365	4.31385	4.01578	3.61501	0.0670572	0	3.80304	0	53.6593	0	1.24951	0.26217	0	0	1.14922	0	0	0.0684556	0.0408234	3.74707	0	0.130227	0	0	0	0	0	0.139701	0	0	1.01447	0.0697637	0	0	0	0	0	0	0	0.100316	0.409493	1.01205	0.283179	0	0	0.24617	1.28177	1.49221	1.5111	0	0	0	4.04965	0.264881	4.13211	85.3647	0.0372009	0.0480411	4.06392	0	0.0919762	0.0574886	0	0	0	0	8.01258	0	0	1.34476	0.0554791	0.67313	1.01439
TWINS_70172_6	76.2531	0	0.805981	0.103496	2.34667	6.88506	13.0484	33.7496	33.5587	11.8545	0	19.6496	37.0004	0.102402	14.205	0.0159274	8.58004	56.5974	11.8648	4.83139	32.6849	0	6.85125	0	2.72624	0	0.0837367	0.181018	15.4367	6.06933	0	21.7056	25.2099	34.5821	41.5822	0.0872891	0.299787	55.067	32.2416	130.744	4.22195	0	1.47641	0.0293967	39.4754	4.59294	0.0544701	20.8898	75.6606	2.73048	56.7952	11.0823	0.0946241	10.7421	54.8512	0.130106	0.123091	20.8192	0.376826	0.252514	65.5791	1.97671	0	8.13551	0	0.127608	51.4263	4.87428	4.74234	0	0.113482	0.0653621	0.0546597	0	0.0713609	1.44844	7.57412	1.15044	2.14837	0.121859	0.0669207	2.30771	77.4552	79.2785	0.427542	0.0627075	0.100359	0.411077	59.4582	0.0878768	68.1007	0	0.268755	0.0901726	0	3.08773	0	0.024614	0.100729	1.15198	0	0	13.1073	12.4681	11.0407	12.6128	69.8219	50.0705	58.4681	53.0869	29.6268	30.8314	0.0448495	0.0290878	0.0100937	0.0140012	0.0152781	5.94256	0.711298	5.55924	6.71104	0.0086319	0.0101528	0.0135515	0.00249102	0.013855	0.0231994	10.5737	3.73439	48.5442	0.118241	0	1.67747	0.69326	0.481096	0.133805	14.2961	0.142286	0	0.829089	17.3569	17.9931	13.6067	0.0407116	14.2053	0.129625	0.0659577	0.0887723	0.109699	39.2959	47.1453	0	0	6.45987	0	10.9324	0	0.0574496	78.2562	0	29.8252	83.1947	0	3.43531	0.134931	22.8708	7.34596	12.2668	15.5686	0.124166	68.8043	53.3951	22.0382	0.509285	37.4973	0.00528106	0.094323	0	0	0	0	0	0.490827	0	0.307438	0.0284361	0.0135841	0.0650965	2.3464	2.10244	0	11.7904	13.5826	0	2.24434	38.5645	52.7462	0.0833654	12.5325	12.7587	2.48488	12.3577	12.4703	0.0897944	12.2179	0.6793	9.58761	9.66004	9.7182	9.37388	8.70455	9.56361	0.212712	0	0.20344	0.254185	1.09615	0	0.613155	0.559046	0.111447	0.68511	0.944539	41.3092	0	0.159915	1.72318	27.9422	0.115345	53.6926	5.04359	0.0703787	2.30538	5.30585	5.40602	0.0117023	0.0324122	0.00740328	0.00530342	0	0	0	0.118871	0	0	0	0.0492098	14.2123	14.3727	0.101543	4.23681	5.03333	0.690312	0	0.291221	0.0195615	0.0308825	0.0314367	0.0223626	0	0.0812568	0.0597383	0	0	0	0	0.0617214	0	0.0765765	74.5777	0	0	0.0646772	0.056303	0.059888	0	0	0	0	0	0	0	0.567159	21.9673	11.9058	0	16.6027	0.136961	0.19112	0.194036	16.0441	0.363855	2.17111	32.47	19.2214	84.3273	0.0169401	2.83536	0.0467527	23.4587	49.7134	2.24429	54.1824	4.2343	83.22	50.4259	0.0470876	0	0.366749	33.5867	0.185495	1.43346	4.02273	0.0187803	0.00851079	0.0246042	0.0162032	0.0179995	0	0.0116072	0.0317558	21.2042	36.2851	3.96494	75.3648	57.9803	5.78581	79.6528	19.8314	20.8775	61.4609	37.037	63.7132	0.0487697	0	163.281	15.538	0.166365	0.845208	52.7686	22.6818	30.7897	0.721939	0.175426	1.22014	6.60394	2.76969	0.643858	10.9305	71.6388	7.33972	0	39.6243	0	3.8092	45.4388	40.0164	28.4217	0	111.843	37.8549	1.8571	2.69181	57.3903	2.94679	0.0284799	14.9782	0.0871927	0.0149552	0.222988	4.76577	0.856986	24.7443	0	7.65396	14.48	12.5095	6.11505	0	0	100.856	0	2.54009	1.12179	0	0	0.556662	2.57136	95.1659	0.0206791	23.7732	56.5915	90.013	0	1.98786	4.15028	0	19.3678	15.297	0.476936	0.0346933	18.7361	0.455537	27.099	41.0562	17.83	1.60041	18.0019	74.5671	54.6486	60.7213	61.417	70.1289	35.6362	22.2006	21.4073	48.7077	1.10797	1.45153	68.4473	5.15792	76.7286	38.5176	53.4879	109.445	155.816	92.6616	30.0055	27.5602	0.854247	31.3389	14.4623	13.6902	2.08623	88.7986	3.43697	17.7409	0	70.0131	0	0.204426	32.9501	0.0611155	63.23	0	1.01736	74.7418	31.0377	0	0.0682421	7.24012	55.3289	0.0811031	67.132	0.184901	13.9869	3.21893	1.88782	0.0604082	0.103574	0.76824	11.8085	0.245284	33.3524	25.9551	18.2838	46.4984	2.29693	16.5711	8.20438	18.5776	0.0459844	4.93824	51.6341	75.0962	78.8305	0.145063	0.0165821	0.148097	59.6488	28.44	0.0645143	49.7056	0.060602	16.889	69.2453	42.5809	0.11681	47.9813	38.5759	2.32275	0.151357	0.111016	24.3975	0.910471	1.40509	0	1.4054	0.707926	98.0458	0.0792232	9.47883	3.57108	6.14634	0.107098	15.9721	0.228291	0.709953	85.6055	88.9337	34.9371	78.2872	23.462	40.7132	59.0804	64.2592	0.0745439	2.50136	43.957	0.0502476	68.5813	11.1911	45.1849	73.9898	60.4865	92.7933	17.8054	79.1632	61.7916	36.9088	6.78087	0.012078	72.6371	1.35713	9.6753	9.73722	0	92.5094	19.444	2.20426	0	86.1064	57.9205	37.1557	16.6242	50.8499	53.3989	111.586	7.33058	20.813	11.5074	71.9766	2.09468	0	0.00188038	26.1468	20.5906	3.35699	40.9488	8.93583	59.6228	0	29.6149	0.0529885	88.6556	0.0101719	0.227012	0	0	138.483	81.8246	3.14768	27.8679	0	0.221704	40.0542	7.4597	10.4506	0.0525834	0.114447	0.12403	0.0999597	1.28947	1.24349	3.03279	2.67141	8.35086	65.0637	0	3.36664	25.0009	0.660344	30.7651	0.138123	89.7325	4.36633	5.30156	5.86476	0.217956	10.675	80.5412	0.0285683	0	0	0	26.6692	7.5006	3.63307	4.06395	0	0.0733272	0.0537507	6.91331	160.267	7.90342	0.48598	6.05842	0.0363666	28.1976	0	0	0	18.2015	23.9471	88.134	56.1512	1.80887	0	0.269742	0.163113	0.379064	5.1775	72.9639	0.379021	70.1314	0	0.16891	1.19901	0.483988	52.6752	26.8135	12.7651	1.97144	6.73737	0	74.303	4.17706	0	48.7894	0	8.28889	0.0457731	0.0124281	12.828	5.45908	0.110149	13.4777	5.73824	9.82483	0.0491965	7.96734	4.41904	6.26753	16.3741	10.0035	12.6354	135.112	17.2973	9.1902	27.1878	0.366	6.6165	14.0637	36.3015	25.2664	17.0769	1.98653	14.7726	47.913	57.3339	34.4405	29.7897	3.2891	0	1.7872	0.117293	0	11.2775	0	0.18949	3.89165	12.6602	13.8577	1.2025	0.00494787	3.08005	0	5.45539	0	0	1.73427	52.8539	0	7.50601	20.2362	0.100537	16.5955	0.125063	2.74502	3.18792	60.7844	1.51112	0	59.5641	86.9118	17.4715	27.198	9.41655	71.9226	51.5968	51.1269	0.0786629	12.2738	7.30098	0.69381	23.9153	0.840566	13.2929	32.2303	12.1069	1.18719	16.7063	16.2951	1.87012	43.874	0.382999	7.84856	0.513147	61.6748	0	0	0.306658	0	57.8965	75.8521	3.11576	21.9478	0	0	0	0.266315	0.0832166	0.224305	0.629771	4.37619	0.532835	30.1941	2.57414	62.0849	14.4789	38.5189	0.433563	0.387012	0.0870788	0	1.11237	0	0	1.47583	3.76885	24.8451	47.1331	0	83.1968	146.896	60.2165	0.253412	0	0	0.493498	0.0696789	97.821	0.25868	20.8471	62.7293	7.65253	0.00511175	11.0042	3.92859	0.0976256	0.0963956	0.338308	0	7.3137	3.67809	9.69538	0.251197	3.41157	0.193169	0.953688	42.7246	21.7472	1.35689	79.8482	38.2272	78.4216	3.13036	23.3168	12.0595	7.60517	0.0154586	44.9635	19.4192	0	24.6784	5.73903	72.1228	0.280067	9.39864	98.2037	86.4412	0.105489	3.02855	18.0392	1.80493	5.7342	6.49091	47.0993	70.1868	0	57.1041	0	9.41557	9.71422	9.52629	2.54043	52.9835	0	0	0	0.064091	0.0682202	0.597227	0.332057	31.0837	0	0.131669	6.10795	0.00774611	5.5367	0	5.16495	17.9514	3.42283	0.509105	0.145337	0.905242	34.4237	53.5474	56.7159	4.7347	63.2581	0.0513977	2.98842	26.3775	0.0189675	0	4.57115	11.2352	34.8682	0	15.4401	45.4875	3.49706	0.064707	18.5041	3.36394	0	65.8588	56.7167	24.0224	0.0274159	0.550748	92.3138	34.2763	18.7801	14.3448	16.7813	14.1176	0.0569079	0.146065	21.3632	0.095171	0.10317	0.0830511	12.8996	0.887132	0.0813656	9.35479	8.15367	7.79831	5.35441	46.7074	51.2426	48.7537	0.226953	21.4822	20.8602	0	10.6271	79.1354	0.10853	0.163866	14.5599	4.37208	0.0124143	0.130599	0	12.8652	0	0.112811	12.6721	27.6722	28.5147	23.6427	5.09733	0.0880393	0	4.96015	13.085	43.4442	46.7428	57.2024	0.0740804	25.8013	13.9814	20.5103	28.9561	2.32623	11.3301	0.19045	34.5618	34.3056	0.7033	0	0.58566	7.58289	51.0424	18.0053	11.1201	0.752217	64.9317	23.3763	0.0318075	26.9482	0	0	0	1.4957	36.1394	0.0286069	0.85601	0.108906	0.626877	0	83.8136	61.8488	83.9283	80.5717	19.597	72.9259	1.76274	84.0994	7.06306	12.9534	11.1505	3.73048	145.591	5.9677	61.7173	58.6315	71.9261	0	24.196	6.23954	11.5807	0.150326	0.85731	2.19837	68.2657	18.9714	0.550867	0	94.0959	78.1874	1.1494	91.5256	22.1322	23.9584	0.0510138	75.8238	77.0186	77.0964	7.83342	10.408	44.8619	27.4818	11.7495	0.0504268	0	0.128279	10.4364	0.0849726	0	0	84.787	21.5972	14.5587	10.8403	79.9902	32.201	80.8623	10.0229	23.0143	11.7211	25.6622	16.6639	4.61584	14.9349	23.2392	0.35237	0	1.93683	22.472	0.057475	0.110123	0	17.5495	92.8186	6.92708	29.1487	0.387963	5.5128	5.59048	21.0085	3.76861	10.2655	0.722452	0.555769	0	30.3345	0.072954	0.511906	10.2353	70.7379	74.2133	75.0907	78.9781	75.0601	101.977	73.3705	79.2388	94.7669	84.665	2.58897	2.87909	77.8464	77.0726	82.2911	2.91925	107.685	62.7288	89.2637	76.963	76.6521	89.458	68.4434	33.5671	0.243751	33.574	2.22946	6.45582	3.67373	0.961228	0	0	5.53209	0.126861	23.7729	46.9121	126.725	0.263381	20.3069	2.87196	0.0920436	91.195	45.7391	81.7135	82.6542	59.0757	98.161	91.7174	0	0.610202	50.709	66.2176	12.3332	70.7321	52.2722	91.51	61.8747	0.0019689	56.517	54.0049	73.3828	49.3342	62.9596	69.2676	52.5172	14.1439	0.012564	0.0106484	16.358	25.6934	27.1007	12.9957	0	0	0.94245	81.663	0.337651	1.8111	25.6054	162.047	29.9098	64.971	13.9972	0.534011	70.2556	72.8508	69.4358	66.3034	69.0043	1.80872	2.00957	1.86764	272.29	282.797	33.3124	26.8182	20.4161	19.8845	0.384217	28.5969	16.4787	20.4311	113.358	74.9935	15.9437	39.3447	12.5995	14.9448	27.7121	14.8742	0	0.257119	48.4078	33.5275	22.1764	161.435	139.4	198.728	65.4655	51.2763	68.7773	78.9712	50.8979	61.3192	62.4087	59.4026	58.5011	78.4	28.7307	41.4387	0.0751142	0.849781	5.85907	5.47958	6.47898	0.0742874	3.98315	87.2647	25.0652	29.5819	2.43011	2.95401	0.981755	7.07349	8.30985	0.494992	0.132689	0.078412	15.4685	14.8502	15.781	1.89276	3.84938	57.7955	59.4298	58.1015	0.152739	0.128455	0.151157	3.37053	115.669	0	0.11684	5.36245	1.4877	0.0914346	5.03007	31.7611	0.150991	0	11.2819	1.25119	0.516806	57.7457	80.8752	64.3456	74.1981	72.956	27.964	49.9941	69.7851	6.05323	42.1633	46.2732	50.9479	44.5357	49.0181	51.6288	50.7265	49.2476	0.731599	12.4227	0	0.0813856	0.321436	8.90491	0.119059	108.429	85.3552	0.0833554	0.155823	33.4484	36.1393	27.5419	14.1639	0.216892	1.0694	1.22156	1.12226	0.891151	1.14943	1.32557	66.1557	1.0611	0.00639082	24.4179	0.657343	0	41.3675	3.62947	35.5631	0	1.56421	38.1728	0	0.990417	80.0753	36.2984	40.2769	0	51.9123	153.848	0	0.0940218	1.18327	84.9741	0.0515519	0.072479	0.141626	0.0687427	0	0	0	0.577218	0	0	0.0642175	0.103054	0	0	0	0	0	0	0	2.5434	5.83474	0	0	0.645925	12.5162	3.69855	0.0817967	0.0704412	0.0508886	0.0524832	0.463253	12.5689	0	81.6845	102.711	77.8682	85.6994	0.0601298	0.0139363	0.025541	0.0159846	0.00338139	0.363519	84.072	0.0790479	74.0519	84.2523	1.33094	77.868	38.6416	87.2169	92.2472	0.092488	0.0566035	44.043	0	4.2695	0.0413772	126.87	77.3074	69.6445	58.7046	0.15148	0.0388578	0.0953265	0.114254	25.6667	35.1686	16.3051	7.83732	1.08666	0.770104	0.290451	2.67297	0.658911	4.33176	4.53722	4.32075	4.27123	5.77302	2.36075	0.678064	0.763291	4.39503	8.33967	3.73354	3.69814	3.27267	4.51729	4.44408	0	0	4.0416	3.48482	11.1278	5.10405	3.99394	4.19159	4.36036	4.34315	4.37271	4.33119	4.08714	2.75841	4.23263	5.24127	4.25929	4.26919	3.97013	4.27766	6.25538	0.031235	9.61993	0	13.2901	1.24167	38.6058	0.160176	18.9145	37.3203	36.8761	37.3176	0.115149	25.2623	0.140799	0.0537598	9.36171	0.0623746	0.0929221	10.2739	0.518488	4.91043	1.75299	0	0.136122	0.406742	0.413963	4.05402	2.55885	3.0212	0.150981	0.220575	0.394627	0.404275	0.558216	0.465716	0.142475	0.166745	0	0.103414	0.114423	0.0892643	87.8327	90.1417	0.470708	5.90767	0.297279	2.15602	7.92317	9.04236	0	7.57919	0.0946103	351.923	21.5813	0.0434087	0.9388	0	0	9.49939	85.7392	0.896742	118.828	0.167819	0	0.156709	17.0601	36.4946	38.7029	18.3793	70.6776	0.0969059	0.100372	0.0234346	0.0745441	0.0831466	0.108795	16.4122	0.0954442	13.8992	66.4163	96.1192	83.0579	0.059453	1.40123	0.169377	0.321924	16.7719	87.8641	87.6777	0.288166	0	1.58473	2.43821	12.4423	15.0312	0	17.7835	1.48815	0	10.3665	0.156648	0.044562	0.125589	5.02705	12.1631	4.43524	0.0718544	0.127857	101.141	46.6892	0.0822071	37.0654	1.034	0.764485	0	0.565634	0	0	1.01025	61.6351	0.378308	3.71037	0.900278	0	0	2.81216	0.672061	0	0	0	0	0	0	0	0	1.53468	92.0698	77.0115	0.101957	0.0523355	0.0951047	0.075885	0.115341	23.7306	0.150791	0.0636294	0.0721089	0.108375	0.0392197	1.53161	0.626197	0.0930277	0.319543	0	0.819337	46.8668	0.141764	1.41732	15.6252	4.40406	17.234	0	0	0	0	0	0	14.6664	0	1.48101	0	0	0	0	12.1486	0	0.811842	0	0	0	0.133842	0.138862	0.124488	0.141764	0.0146109	1.17447	78.6031	1.0206	0	0.212631	1.4307	1.41131	1.98377	1.8306	0.511994	0.100701	0	2.91378	1.85447	1.7535	3.55873	20.9069	0.0335431	21.4747	0	0.378992	0.310011	5.27868	1.2192	0.0377447	0.10982	0.203034	0.0985653	0.105874	81.8567	0.215822	0.200741	2.79658	0.96384	0.281851	1.38927	0.149937	0	3.28521	0.254847	7.14389	0.805149	1.32879	0	0	0	0	0.545338	1.30904	0.429622	58.132	44.1707	23.3036	0	0	0	0	97.4256	80.9807	82.1896	50.0681	69.8783	0.0931802	0	1.98552	0.985968	0.51654	0.0660518	5.26017	0	0.303864	0	34.1515	0.619443	0.104577	0.106511	0.0736348	3.93913	0.0548733	0.0717907	78.2444	0	75.5659	74.7941	0.0332737	73.9924	0.00861741	70.6449	76.7582	0.0409055	79.5196	0.00964301	76.1335	71.9542	79.7455	0.0265594	68.8933	0.0205249	80.5081	77.1095	73.7807	0.0141321	81.0256	80.0639	78.3908	0	18.056	77.9617	65.461	66.3241	82.0821	70.7646	0.0119782	68.5838	0.0107192	70.7848	0.0337122	64.9424	83.4039	0.0408486	79.296	59.6594	0.0249072	0	0.0445089	79.6152	0.0259493	0.0116259	78.8676	79.9263	74.7277	0.0199653	90.4891	0.0190705	85.1049	78.0028	71.1946	59.3346	71.5897	76.0759	74.5361	76.1838	78.7597	0.0284481	73.91	78.4675	0.0261477	67.4624	85.5906	74.4782	0.0377352	0.00393865	0.00346736	0.00927142	83.0935	0.00260052	70.6665	0.0194985	76.6442	76.5772	0.0147564	66.6103	79.946	0.00103195	65.6668	71.0977	0.0133426	0.016736	71.1451	0.0195297	0.0161384	69.1768	0.0225063	0.619903	0.0209418	0.000528919	0.0376736	0.0202073	0.0161449	0.0348717	59.1166	0	85.1928	1.30195	3.3275	69.7582	3.27243	67.0074	73.4853	26.3663	0.952437	7.21561	72.3305	0.319542	539.929	2.84224	0.0504963	181.039	24.0991	2.4255	0.123825	4.4979	111.832	87.7995	0.0223067	85.994	84.7185	167.526	0.0903332	5.16122	18.49	7.8665	18.0583	0.0615517	0.0181465	0.00799388	0.00126726	0.0324617	25.0948	0.0625776	23.7347	30.1938	63.6912	61.9465	0	24.0272	0.0101612	0.0244275	91.1557	60.2313	99.1015	0.687744	0.156376	0.748102	15.7928	0.0957681	0.102552	1.80272	0.572078	0.482528	0.514819	0.47087	0.0353609	0	0	0	0.901926	0	0	0	0	0.531031	0.597092	0	103.03	0	0	5.00902	56.998	0.0417051	0.0977853	103.902	71.6301	89.9684	93.1322	0.229611	0.329462	0.174564	0.2027	0.294198	0.309112	0.323552	0.198095	0.253432	0.241848	0.167542	0.23989	0.0161433	0.00592466	0.0201198	0.0303649	0.0111598	0.0273207	0.0054811	0.0241941	0.0295313	18.4672	17.14	15.2866	4.73478	8.11431	4.00831	0	0	0	0	0	0	18.1105	62.3683	56.2341	10.7818	0.0691425	0.105589	0	0.144262	27.1122	0.712889	7.68776	1.00214	1.14283	25.7847	29.4752	3.5722	3.61031	14.8994	0.0961959	12.8293	2.92212	93.9412	185.584	0	138.109	43.1923	21.7232	9.91922	0.0560948	30.322	0	0.117307	0	0.545999	38.5528	35.3592	1.90575	102.15	1.90133	4.33526	610.642	0.532117	0	0.0235803	4.01262	8.50128	4.34333	3.34416	5.07896	1.22222	0	16.199	0	0.628809	0.00814502	0.106982	0.0995898	0.03974	0.0121783	0	0.903843	6.9838	2.93803	6.56113	0.452844	2.17143	0	16.911	0	0.132867	56.9554	0.582775	1.56935	47.6636	3.30158	3.94246	2.99752	3.23232	3.19539	3.95672	20.2619	0	4.97967	0	0.0263038	0.0295159	0.0223197	98.8299	0.0390455	24.7335	30.4862	10.217	3.82724	71.9855	0.0244718	0.0135734	0.162445	3.77198	89.4059	96.5809	74.911	44.0273	0.163307	1.33327	3.85348	0	11.2163	37.1575	1.1893	0.138916	0.00519	0.0693829	23.3675	105.053	0.088497	66.3589	76.7798	3.5523	0.0737395	14.3076	21.1511	1.34668	0.0831187	0.0658386	0.0775017	0	0.427127	0.128817	0.0208299	7.55492	0.0801059	0.539571	0.10956	5.62574	0.163086	0.371584	0.571126	0.400806	0	93.2846	153.726	221.713	129.931	123.814	62.8411	86.1383	42.3268	5.98936	0	21.5508	0.110826	0.0153973	70.8099	69.5675	65.1811	102.624	90.2337	68.0959	68.1894	0.147451	75.9514	86.2976	91.1025	0	0.0357395	8.23678	0.136539	100.204	0.0095424	0.0156031	0.0186131	0.0156457	4.34592	80.2887	103.986	44.0178	100.393	0.457469	5.28638	86.4455	87.8503	0.0159855	83.0746	0.103097	82.2407	19.39	0.472798	44.7418	53.4379	0.60233	46.1636	3.59633	6.38622	12.8498	83.7978	0.967536	1.12848	6.39655	110.146	75.3145	29.1353	83.9112	0.193722	53.6585	62.4338	0.116729	0.0660077	5.60192	8.52013	0.257429	75.2778	0.720199	0.73387	81.7375	56.8469	0.950454	62.9722	77.9599	85.7779	29.9561	0.0770484	2.49442	79.0826	4.61546	78.0834	77.3126	0.118449	0.126358	0.675114	0.754032	76.8857	70.7301	0.0606788	0.0526339	4.98713	0	0.0834751	10.7127	27.2716	11.3616	0.786071	54.4422	68.9188	68.0588	77.4462	61.9831	64.5811	0.416553	0.504693	4.39266	79.198	0.000838877	7.86365	72.5499	70.3893	0.00973528	4.38228	35.1738	89.3333	77.4641	71.208	0.105048	0.0875213	6.61126	0.98323	1.28949	17.3073	0.658904	20.4109	1.85053	2.74233	11.0266	3.46808	14.694	0.0743231	1.68496	0.395443	28.9452	0.0629972	94.5047	2.12043	15.542	0	54.759	83.8464	0.0689485	107.644	2.34773	25.1179	73.8384	81.7427	38.1696	4.06657	11.6446	0.702488	1.12394	119.794	0.0377991	1.85426	0.0144211	0	0.154236	0.00953234	0.0620513	4.99266	85.4563	81.1469	91.0664	16.8897	0.0907865	0	1.83813	55.5699	42.1384	0.0536335	39.6252	123.707	8.52796	118.837	78.0997	86.1573	23.0846	77.8912	4.70187	22.3948	28.2027	4.66508	19.5793	5.49076	0.0832884	0.0830554	4.90311	0.107169	19.9108	37.504	0.0396225	0.263732	14.6631	98.8558	3.92746	0.0191909	0.0157612	1.15146	0.0512339	7.03141	83.0059	3.47888	3.31558	91.2258	6.25	0.20994	0.170405	5.23996	57.8091	38.0272	38.535	0.971412	0.504068	0.0685681	14.4195	0.229006	10.825	2.67324	8.89019	0	1.71291	0.0558907	0.878137	0.840671	1.16827	0.0610071	0.0888433	51.7241	0.0270847	0.0529054	48.126	18.4625	1.2955	12.7816	15.88	19.5098	12.6173	0.0889031	4.10778	0	0.0566931	19.4103	2.8083	2.93241	3.40339	0.076898	41.6508	58.4924	19.142	50.6909	22.1238	0.110162	56.0786	64.1374	0	0	0	0.00464225	0.819935	90.6505	169.332	5.68252	28.2373	7.1261	0	42.3062	0.0985763	0.0418164	0.811157	0.0811545	0.152456	0.239056	0.0926727	13.6611	0	0.687399	5.71687	53.69	2.23531	5.01349	0	6.29552	0	9.52943	0.0556382	18.4517	8.48266	13.4248	11.0767	2.97315	16.0921	47.9206	8.30967	0.0469322	0.114272	0	0.132256	0.069558	38.6875	0.0947546	1.02268	0.221858	0	0.50244	58.9947	0	0	0	6.18186	0	0	0	36.5343	1.34488	0	0	0	0	0	0.0990583	1.39457	63.5118	68.791	4.03733	1.319	3.02061	15.9504	1.67917	1.22058	0	3.81386	0.0714276	0.0640512	22.5942	36.1022	0.0946909	19.8668	69.1034	74.9128	64.8852	87.6712	11.4463	0.895191	0	0.346408	0	0	0	0	2.72962	0.155065	0.469073	0.136921	3.2387	0.456019	0.172854	2.87697	4.63699	5.12514	1.32856	0.814763	1.19879	3.07372	0.173961	2.27135	23.206	21.1727	104.452	0.790205	0.863332	0.529206	3.59666	0	0	0	0	0	0	0.277463	0	0.279649	0.289609	0.272098	1.3215	3.72497	0.137105	0.0588224	0.714183	84.1827	0.0927026	67.7138	66.4589	57.5161	17.1317	0.0876137	56.8556	94.657	0.010079	75.9867	72.7815	56.3953	0.0829905	0.0515739	0.772476	61.9194	0.0777812	37.3843	0.118643	2.83726	3.44521	0.356439	3.17316	0	70.2088	17.3409	114.77	0.113348	0.313342	0.0935248	4.01172	0	0.0722897	0	0	0	0	0	0.0087965	0.0504881	0.0606937	0.0145787	0.010052	0.0293914	69.0491	57.0982	147.465	52.4099	0	10.9497	47.5343	46.3225	0	4.10261	12.501	1.6779	0.0285762	70.6841	0.0914809	62.2766	43.0501	6.71264	5.64451	9.68364	5.84105	0.181197	0	39.9024	15.7276	28.9002	32.0477	0.237289	39.3113	0.778407	0.112082	2.17825	0.111915	55.8659	206.187	184.413	0.878332	4.07733	72.7357	43.9122	1.06765	0.105108	0	0.895117	0	54.3873	6.56054	44.3749	0.216407	12.6159	0.0646024	0.0901258	0	0	0	0.00717351	0.00651696	0	0	3.63472	0.0130755	0.0193857	0.00426752	0.0101484	0.0271868	0.0273055	0.00396977	5.29796	15.4738	0.156845	0	15.3428	1.15081	0	0	0.00721367	0	0	3.7697	2.38479	30.4695	0	0	0.151319	4.74433	0.137408	0	0.459345	120.599	4.57471	7.1306	0.0677056	1.67015	0.165125	9.29195	0.112278	39.3545	1.42141	0.0751706	0	0	0	0.0567525	0.241206	0.0819732	0.178663	75.4658	4.75375	0.0494011	0	0	0.443551	6.38437	0.0743709	0.497387	0.783491	0.196559	0.0200116	0.65522	91.0752	2.10692	0	0.043436	0.058913	0.139954	0	0	0	0	0	0	0	1.23264	0	2.07398	0.685394	0.564293	0.00588539	0	0	0.927126	0.0779453	0.0667391	17.4152	0.464721	2.33346	10.1606	0.0806859	0	0	0	35.1375	0	13.6589	0	0.301524	0	0	0	0	0.101847	0.106976	0.112947	0.0245168	0.0225832	0	19.9295	0.194865	0.333688	0.294915	0.166602	4.05825	0.123594	0.0958738	0.10301	0.487976	0.500043	0.0625241	0.0592878	0.0489266	0.03545	5.83354	0.0160032	1.28206	0	0.0828638	0.271994	0.0362969	0	4.90966	0.653234	0.223312	0.0411981	81.6176	0.0716248	5.1416	1.05542	0.068019	0.0503604	0.354489	13.7736	70.3541	0.0431408	62.7642	0.109567	0.0781942	1.08157	2.91795	0.981515	0.149694	0	0.136475	0.111112	10.5851	0.774502	2.80315	31.0325	0	0	0	0	79.5238	77.385	2.62067	0.15571	0.185454	17.0079	2.54156	0.14019	0.133168	0.0527361	1.30473	1.70465	1.37504	0.121723	1.28425	0	0	0	0	7.55733	8.01273	0.0869513	5.57852	9.03952	0	35.3633	57.9454	1.395	0.0159529	0	0	0.0609845	32.2105	0.196661	25.7841	34.7897	0.0686323	6.09048	17.4623	35.7471	0.0566335	0.229036	3.52133	5.83544	30.7898	0.541899	0.0823343	0.074783	44.965	3.04547	1.02297	62.7708	4.0432	20.0763	0.0621648	22.9618	10.8407	70.8267	0.221367	31.4154	0.258296	0.452105	13.1796	51.8305	57.8081	0.0408155	0.0977619	24.4518	34.6302	0	0	0.0987778	0.0893029	0.0779116	0.496339	13.1252	6.11328	0.0275853	9.96606	0.0477654	11.1834	1.6835	0.084283	0.0745482	0.0412787	0.214878	79.506	9.79065	42.8292	0	0	0.0705759	0.0694917	0.126615	0.16515	0.0321933	6.34283	49.4636	0.527161	0.095662	0.0568355	0	106.309	0.604839	0.102525	0.172635	0.279279	86.7478	0.843752	0.0851393	0	74.2508	0.116587	0	0.505088	0.354293	0.504241	0.628373	0.489745	24.9113	82.6942	0.0623513	110.729	0.0166468	0.0558965	0.169277	10.5987	60.9658	2.64404	98.2611	2.87639	12.7827	39.978	0.598466	83.7335	3.46165	1.24869	0.594586	1.87921	0.180865	0.0484347	19.5859	0.0305045	0.486992	0.121988	0.0933181	23.5706	41.1543	19.3445	1.12792	0.224854	13.5504	0.171464	18.8229	77.8049	0.535698	44.9558	0.0498839	1.36894	0.0473185	67.725	0	11.8015	0	74.0791	2.38609	0.0626852	17.8222	0.0372612	11.2363	13.0189	1.25852	4.90649	57.1951	61.0403	0.0569115	0.55659	90.4066	0	0	0	0	0	0	34.351	0	0.0256619	27.1864	0	0	0	0	0	0	0.218033	4.37902	0	18.4666	0	0	40.0076	0	0	6.14397	0	0	0	0	0	0.345869	0.420139	0	9.73249	0	0	44.6985	34.2762	0	12.4469	0	0.0321773	0	0	0	0	0	0	0.406007	78.1761	0	1.77461	0	6.18218	11.8955	0	0	0	0	0	0	0	0	0	0	0	0	0.051493	0	53.6587	54.8242	0	0	0	0.489022	54.1496	0	109.297	79.0764	49.0212	30.3066	68.5118	0.516807	56.3044	0	0	53.8197	37.2419	55.0369	55.3443	47.4478	15.9069	51.8421	51.6462	54.6006	61.8835	307.875	0	21.5859	6.00556	5.63372	61.2594	59.8899	66.6048	19.0669	65.1507	47.2005	45.9408	20.664	28.9022	0.0416897	6.29158	0	0	0	29.5856	0	0.0466131	0	4.68203	0.502448	0	0	0	0	0	0	0	0.787786	0	65.0617	0	0	0.666312	50.5512	0.0672115	0	0.279684	30.7147	0	0	0	0	0	0	0.513952	1.15359	3.4498	1.40901	0.732593	0.0280117	0.840285	0.0388783	0.00353129	1.13475	0.763216	0	0.101605	1.06979	0	15.4844	0.0276837	0.0404652	9.72263	0.0197422	0.100242	1.13987	45.9195	89.8002	0.0215548	0.0241695	0	1.18808	0.715477	0.335848	0.384525	92.6014	0.00180708	0.00864044	1.80253	0.210499	0.00689138	1.20985	95.7669	21.7979	4.66671	0	11.1911	10.8026	1.10633	13.8932	9.30557	0.0686197	0	64.4505	13.9655	0.64724	5.33481	7.30636	0.301435	0.735409	6.34247	80.2838	6.31537	0.0111451	0	3.30326	0.224502	0.0798265	0.107157	21.6933	20.4528	32.7896	0.288467	27.868	2.5109	74.7592	17.5765	0.831252	9.66281	0.146749	0.0153813	15.9312	21.1079	0.0337707	0.781103	0.0384877	17.6813	82.2193	76.4712	0.00936497	0.0187237	0	0.406713	0.477735	69.4626	40.7682	0.379167	3.95885	0.0745978	5.61234	0.206726	53.1479	58.6091	67.5256	0.0143217	47.7404	0	0.0108869	0.103975	62.1543	0.332417	97.5379	0.242443	0.982384	19.4124	40.14	2.89706	5.61541	5.10096	0	3.10872	0.446182	0.00359626	0.0155849	0	0	0	6.94351	1.37063	5.71024	2.21065	0	0	2.93016	12.221	0.323036	0.298651	83.6313	8.29267	5.11958	5.85679	98.046	0	19.2989	0.50839	64.6976	0.160884	30.1459	26.4043	12.4576	0.188105	0.216128	47.5274	1.84233	2.51028	0.870875	0.742772	0	0	19.9199	55.3423	0	44.9613	0	123.547	63.5365	2.1451	0.00882202	0.01376	0.179143	45.0026	17.7247	0.932565	1.02619	63.9033	0.0124841	78.2706	0.115419	0	27.3811	0.460127	0.0920636	0.35966	3.55704	124.524	70.7896	0.307035	0.0135946	105.548	55.2886	1.18026	0.0092809	0	0.183931	1.28766	0	0	0.00371953	5.39312	0.126981	2.95942	0.0565128	2.90599	0.0127967	1.33566	14.0346	18.7877	4.26214	59.2139	44.0826	76.8252	1.75649	39.9217	9.24976	136.502	15.4373	1.03063	0	0	94.1599	21.8164	0.107127	71.1282	44.8376	0	0.759046	10.631	0.0160675	0	66.9362	14.2646	40.478	0.00166596	0.105167	0.0956207	0.0510291	35.0774	0.239485	0	1.94088	1.02143	0.673258	9.98485	0.0174351	51.5026	46.8682	0.0513117	0.396613	22.4687	0	109.086	0.014575	0.0217969	0.0615456	137.98	49.6086	34.1795	0.0957975	30.8842	0.018117	0.0239901	0	0.0543545	0.0658227	15.6093	49.4971	41.5333	0	0.0328832	28.8074	0	0.0817603	0	0.00377175	0.0179304	14.3032	1.11588	14.6339	41.6349	61.6755	0.72217	0	89.5568	0.410104	39.1319	2.77889	2.29036	0.0200986	0.0350606	0.318986	0	0	0.0537692	0.058295	10.7105	23.3541	0.12649	0	4.7868	0.530332	0.100165	0.61335	6.21261	20.3697	0	0.298611	0.0471967	0.0753546	0	0.209766	0	0.134504	2.28991	9.6304	0.0914879	0	0	0.0625334	0.046636	0.0851128	93.521	136.806	0.112561	0	2.60782	0.0165239	0.0671831	0.606006	0.832379	1.46135	0.171893	0.0256891	0.325266	208.739	9.81886	67.049	0.0883228	0.308228	54.8157	0.53976	0.434572	0.290575	3.03726	0	0.071913	0	20.0309	0	102.042	0.475957	0.0496907	3.59209	17.1497	0.608966	0	0	1.31742	0.037394	68.6169	0.0852541	0.0768299	0.617285	0.43467	0.797147	0.10745	42.1418	0	0	17.4256	3.2182	1.93319	2.12877	0.280827	0.0759339	0	0.0506829	5.02147	0	4.07873	5.25345	8.37324	2.66177	9.46564	0.659857	31.2479	10.043	2.81274	0	0.014933	0.655844	1.21757	120.002	0.05468	0.207863	0	1.95663	49.725	7.28134	0.0595519	12.0722	0	0.552612	0.0727482	0.458356	0.0601961	0.0460308	0.0801784	0.0411725	0	0	0.0583443	0.0563916	13.9436	8.13633	0.0235361	0	0.0200868	95.0747	0.0109846	1.49022	0	0.091509	0.227268	3.73123	0	0.121517	0.096803	34.303	4.15029	6.73912	13.6784	5.48723	74.8763	0.564339	1.63714	23.8687	65.9629	0.0606521	0.007065	78.1948	3.31358	1.41595	5.51524	9.58614	0.0315725	0.936088	0.612962	76.2156	0.0691437	4.84708	3.19332	80.357	45.4498	86.6973	0.0147743	9.25158	0	0.0199788	3.13505	13.2673	0.0824595	0	40.9481	23.5051	0	78.3808	0.0349993	0	23.5912	29.2263	24.0671	21.918	14.211	52.6362	27.9297	2.30829	0.112602	60.0925	0.676994	46.7345	0.0757407	41.3461	14.652	134.344	0.00829953	0	5.51201	1.70098	6.47087	3.59961	11.4787	72.5563	0	2.34117	0.0283365	0.463977	0	0	6.53834	0.203993	0.0313938	0.0165932	0.524616	80.0047	0.0159183	0.0234943	93.7033	75.8524	0	0.0475814	35.035	0.03047	0.0287283	68.1416	49.8615	0.0131675	0	0.0120137	0.0153976	56.8168	0.0170434	0.351015	13.7804	0.0382126	19.6136	0	0.0316038	59.8765	0.0360031	1.31933	0.0552341	0.0950041	0.0568391	3.18494	0.0706688	0.385653	1.31294	23.5108	0	0.0380476	0	0.756283	0	4.54147	0	1.21963	0.13596	0.670743	0.00571186	0.0538091	0.658154	0.037945	0.0858927	0.123137	1.20323	58.8862	4.91586	0	0.448163	0	0.651095	0.0533429	0.0570192	0.0813619	0.745652	0	0	0	1.75268	0.559902	0	0.0634369	0.0300558	0	0.0378322	0.055131	0	0	0	0	0	0	0	0	65.3015	0.0809904	0.0644967	0.0978153	0.0784273	0	7.30245	49.332	0.64621	0.673829	0.616301	0	0.0656055	0.586341	7.14696	3.97531	0.0655028	0	0.471945	61.9311	0.366638	81.8128	0.00530773	1.16251	0.170892	0.0625839	0	2.9628	96.3141	0.022179	64.7661	0.0103439	0.00361992	4.64192	0	8.60728	54.5289	61.16	0.0836028	0.0562088	18.2625	79.3943	0.0188862	0	0.00284047	0.0952069	0.209452	0.0384341	0.0118045	3.35056	0.414444	0.0776209	0	0.0736415	0	66.9429	1.80757	0	0.784455	0.0529606	0.0329543	1.67465	0.0990439	0	0.285082	0.551361	0.462574	2.47346	1.31723	17.168	19.2375	16.7731	0.0749873	0	0.283643	0.63613	5.4393	1.33701	0	0	0.135213	0	0.0873775	0	0	24.4401	1.57961	41.9468	0	0	28.8369	4.38691	67.2049	0.0190645	0.210685	0	0	0	0.210413	0	0	0.779036	0.214694	0.54007	0.0210285	0.0123651	1.44093	3.56798	0	0.801728	0	0	0.119071	7.66885	3.46192	0.0495301	2.52402	0.175539	0.112424	0	0.0874295	1.74243	4.3993	0.757172	0.762897	0	5.5263	0	19.9525	0.0485557	6.35934	3.49629	0.345368	0	3.76328	14.1532	3.35153	0	1.53835	7.18339	2.29878	0.146194	0.787814	3.53684	0	0	0	0	0	0	0.0133867	0.375152	0.0367561	0	0	16.4316	10.8069	2.60496	0.00832454	0.0311481	0	4.975	0.622949	1.4026	137.572	2.46051	1.58995	0.486959	16.7493	0.073146	23.7427	3.19273	4.87631	0.0834113	0	0.12233	0.140762	83.1294	0.10531	0	0.0350941	0.112335	2.07442	0.322847	0.384296	0.124971	3.11484	0	4.85919	0	0.0294608	0.0238203	0.194351	0.302814	0	0	0	0	0	0	0.245062	0	0.205965	2.83488	3.20765	74.1227	0.0326297	0.0341872	0	0.049723	24.559	0.884013	0.0486954	0	64.5175	0	98.7565	66.5511	0	10.0027	15.9504	0	0	37.0425	11.8734	4.58549	11.0344	0.165775	11.4189	0.306472	0	0	0	0	0.72854	0	59.0982	0.133754	0.06017	0	2.88186	0.0164085	0	0	1.70206	0.61009	7.53371	0.166356	0	1.12449	0.0539069	4.66133	0.0829665	0.228549	0.0102528	8.02949	0	32.5844	0	27.699	0.0175224	3.19726	0	0	0.43044	0	51.1689	0.0725942	0.0556659	0	0.11028	1.64493	0.123072	0.048543	0	0	0.0924077	84.2065	7.32745	0	5.86667	1.60671	0.101561	0.388284	3.02825	3.63628	0	1.5087	5.76129	0	75.2895	32.5687	11.0275	0.456802	5.44219	0.0923184	0.0945691	0.0619297	0.10811	74.366	0.147259	0.063169	1.74668	30.1599	7.10882	0.038226	10.0088	0	0	16.2161	0.291315	0	0.1048	0	3.47248	4.27043	0.291565	0.449759	0.793124	0.0219806	0.0203839	0.011158	0.741474	8.34846	0.0894106	9.75104	7.21389	0	0.00788866	2.58107	67.7617	0.590645	0.0642825	1.56218	0.0606788	22.5857	0.465543	0	0.945115	0.336238	0	0.106538	0.101673	0.211131	0	0.0614599	16.0398	46.8153	0.266984	0	0.0623576	0.16892	0.435516	0.0921502	1.16547	0.0437028	0.150536	0	0.0281356	2.13345	1.43994	0	15.7599	0.0693273	0	0.852003	2.29101	0	0	6.81271	1.5093	0.120499	0.149237	31.8203	34.1458	2.26958	1.1389	2.05756	0.876151	1.86837	0	0.171502	0.0363425	2.0369	1.17044	10.081	0.420313	5.2411	2.2936	0	73.1778	0	0.475841	0.0145952	0.0213272	0.00506173	0.00614099	0.0126311	0.00999632	0.018609	0.0493817	0.0517593	0.00653301	0.882709	0.0132163	0.0388111	0.0240778	0.0293218	0.0107826	0.653398	0.00239598	0	70.5919	78.3626	6.27082	3.64053	4.35322	37.579	64.0783	62.8098	0	0.398157	68.1246	3.22492	1.01098	15.4846	57.2592	3.94581	0.0604561	59.901	2.86269	11.2003	24.767	0	61.2251	56.5087	0.339023	0.0495125	0.0634332	65.3401	0.624021	8.37334	12.3143	1.01191	11.0371	5.33788	0.118224	0.283304	0	10.5142	3.00051	0	16.0865	0.691287	0.0585117	0.0741157	0.337664	0.032235	8.21954	26.1354	4.18459	18.3367	69.0888	66.2206	0	0	44.172	41.6504	3.7932	0	0	0	0.142817	0.979211	3.02716	0.353607	0	1.11357	0.742456	0.10564	0	8.1848	1.26698	0.0429425	0.0823813	0.0727907	49.8015	1.13308	0	0.0522216	0.402812	0.0533752	0.0444396	0.110182	0.0340957	0.0591906	0.00213741	0.0346964	0.108922	0.0574951	0.0828293	68.6826	0.046632	0.0869966	0.0656152	0.17445	0	0.042468	0.0834233	0.0810784	0.141085	0.242226	0.103448	0.0289133	0.091186	0.0711556	0.602389	0.0623387	0.181992	14.0498	0.223221	0.905154	4.36236	0	0.119514	3.72965	0	0	0.0732031	0.053725	0.035762	0	0	28.214	1.19023	0	2.42542	3.06283	6.00192	0.127656	0.471993	0	0	8.19026	0	14.8638	3.19674	2.81114	3.1551	30.4112	0	0	0.143145	0.21149	0.191721	0.0974405	4.30915	0.0381041	0	0.0888154	0.0623525	0.528955	0.520016	0.545761	0	0.486639	5.5892	4.32688	0.484333	0	0.0622198	0.699091	0	0	0.184093	0	0.0605647	0.606716	0	0.786537	3.78307	5.65549	0.378514	1.2936	0.173368	0.0320589	0.02557	0.0553922	0.0592135	0.0320196	0.663249	0.636155	0.82656	0.858915	1.14462	1.53263	1.47666	1.47441	10.7953	0.0285539	0.102379	0	0.208709	0.0406119	0.0545347	0.0689535	0.0344115	0	0	0	0	0	0	0	0	16.2725	0	1.46214	1.46214	0.418431	2.64388	3.03987	0	0	1.48131	0.181906	0.0683996	0.0636749	0.0730947	0.170902	37.2064	7.63963	4.13076	11.1684	0.0365134	0.0444104	0.067271	0.288404	0.0587956	0	0	1.37248	1.07764	0.841132	13.7946	11.8304	9.45403	0.0519827	4.70348	3.08636	4.25404	43.7705	0	0	0	0	20.0059	0.0274841	0	0	8.7703	0	0	0	0.115756	0.00249747	0	0	14.9037	6.09333	0	37.101	0	0	0	31.8124	29.3583	40.2922	0.492901	0	13.2891	32.673	6.14199	0.0778115	1.13248	28.7536	21.5492	24.125	0.388053	0.0956516	0.42003	0.398972	0.402599	0.00482012	0	0	0.509185	0.495578	0.485503	0.431567	0.331653	0.104683	0.11741	0.0794413	3.56605	0	0	1.61132	0.769922	0.971196	0	0	0.354058	0.0667893	0	0	0	0.0516341	1.93601	0.449733	2.59128	0.0203572	0.0175487	4.55261	0.0371534	0.0174512	0.0212282	0.0586497	0.505741	0	1.28258	0	77.8594	1.10276	0	0.986515	0.896079	0.365368	0.437605	44.3301	2.52238	13.77	0.0768598	3.1834	0	0.396398	0	0	0	1.06163	8.11527	20.181	0.477729	0.149031	0	0.201608	0.112462	0	14.9512	0.0233879	0	0	0.0624125	0	22.7999	3.82817	0	0	0	0	0	0	0	0	0	0.767846	84.0252	0.0224065	0	0	0	0	4.3262	0	0.0168003	0.0116634	0.694704	0	0	0	0.220239	0.0715107	0	0	0	0	0	0	0.00355808	0	0	0	0	0.13489	0	55.0626	7.75453	7.18338	7.46147	0.0679327	27.0088	39.5684	46.4044	44.2291	52.5184	0.0447766	0.0903358	0.0993922	0.0588025	0.0716605	0	0.0814044	0.0309399	10.2851	0.0997068	0.0854015	0.449538	5.36605	8.9551	0.10216	0.0741607	0.0096087	0.0177581	0.565299	67.9055	0.0857803	46.0336	30.3437	0	0.071207	0.274589	0.231296	0.0681102	0.804775	0.111278	0	0	0	0	0	0.0109522	0	10.5862	0.0824844	0.112679	0	0	0.0143631	0	0.783192	1.50252	0.562183	0.0508613	0.00310711	11.2109	0	0	0.242078	0	0	50.6443	6.40497	0.0513715	3.75747	0	0.135627	19.9725	0	0	0	0	0	0	0	1.60563	0	0	0	1.23416	0.18835	28.4759	0.135927	0.512012	3.10376	0.114421	0.119492	0.703309	0.0258945	0.12095	0.12692	0.0799865	0.185662	0	0	3.16186	0	0	0	0	21.5622	0.35071	0	0	0	0	0.0613357	0	0.0221275	0	0.0158909	0	0	0	0	3.76681	0.305525	0.107786	0	0.0371046	1.07507	45.8122	0	0	7.4639	0	0	0	0	0	0	0	0	0.36328	34.3249	2.70379	16.8213	0	0.0642368	0.641952	0.108394	0.0747301	0.0756649	0.0764597	0.0607288	0	0	13.1433	0.52105	0.473449	3.02017	0.0443175	0.128214	0.066283	1.68416	66.9747	0.103971	17.0615	25.2518	84.4091	74.3767	22.9401	0.0210347	0.0156302	0.553516	3.5919	0.66182	0.988415	0	0	0	0	0.377612	0.411991	0.535604	0	0.38374	0.384768	0	0	0.324299	0.285928	0.302489	0.373179	0.630854	0.04203	0.455526	0.0583339	0	0	0.0781368	0.453538	0	0	0	0	0	0	0	5.41464	0	0	0.0522079	0.146192	0.0932277	22.1065	46.1139	0.0903588	0	0.116822	0.123622	0.0643125	0.0268568	0.109491	5.28148	0.123057	0.0553634	0.405982	0.0315006	0.0341091	0.0472878	0.0754497	0.0554245	0.134249	0.0860739	83.9889	0	0.00127562	0.00410281	0.0171028	0	0.00405051	0.00497707	0	76.5335	0	0.0280747	0.00591697	0.00360495	0.00428321	0	0	0.167568	0.0191452	0.0310707	0	0	70.5775	0	1.32063	0	0	1.57587	1.39786	0	0	0	0	0	0.112165	0.0472377	0.056684	0.166979	0.0169969	0	0	0	0	0	0	0	0	0	0	0	0	0	0.0104225	0	0	0	0	0	4.60277	13.6464	0	0	0	0.101051	0	20.6412	0	0.0696821	0	1.66152	0.102094	0.0876531	14.1166	0	0	0	0	0.0880086	0.10069	0.0999836	0	0	0	0	0	0	0.220344	0.0674261	29.1176	1.12402	28.1188	0	0.167303	0.0627337	0.121127	0.0958387	0.366398	67.1615	70.1406	0	6.65844	0	0.0493408	0	0.0189411	16.5482	0	9.62616	5.43513	0	0	0	0	0.666167	0	0	4.38826	0.0368883	17.0936	0.64972	12.585	0	0	0	0.339257	0.269899	0.499566	0	0	0	0	0	0.0560839	0.0407832	0	39.4165	66.8766	0.801642	3.22422	0.0200527	0	0.111667	0.0918855	0.751448	0	0	0	0	0.0845297	5.85126	29.1461	4.29403	0.0639859	0.103357	0.243351	0.800333	29.0375	0	0	0.089259	18.2222	0.086596	0.0815136	0.116716	0.224665	0.802951	0.0592236	0.115495	0.104712	0.718983	0.102811	0	0	0.039801	0	0	0	0	0.83077	0	0	0	0	0	0.088782	0	0	13.4466	0	0	0.694174	23.0055	0.0977657	0.250664	0.15664	2.18522	1.02312	0.103596	6.54763	0	0	39.1076	0.00679912	4.26067	0	6.40501	27.8782	2.52024	20.1963	0.0352141	0.24522	0	0	0	0.0505947	10.2196	0	0	0	13.5384	0	0.13851	0.408889	0	0	0	0	0	43.7951	0.482273	0.2998	16.2807	0	0	0	0	3.08227	92.8993	0	0	0.0643629	0.0320757	0.157612	10.7544	0	0	0	4.41208	0	18.4942	14.3006	0	0	0	0	0	0	0	0	0	3.25065	1.83459	0.015845	1.86305	0.369929	0	0	10.1673	0	0.65073	12.0705	11.9017	1.72882	1.6583	0	0.125143	0	0.71574	0.634446	0.501367	2.17811	0.765082	0	4.08902	0.646174	0.0197112	0.119378	0	0	0	0	0	0	3.71538	0.733298	0.0741906	0.0695372	0.201157	0.0741044	0.799202	0.0215243	0.0337657	0.473481	0.0855148	0.00454175	0.0529282	3.32109	1.93597	25.7804	0.0854286	0	1.13919	2.40378	0	0.150059	0.0354796	8.22157	10.8146	0	2.23726	0.785531	0.168392	13.1562	1.72684	6.32749	0.0140766	0.850464	0.0758681	0	0	0	0	0.153754	0.308124	0	0	0	0	0.135108	0	0	0	0.131765	20.9444	0	0	0	0.343824	0	0	0	0	0	0	2.81723	1.18677	11.3529	0	0	0	0.0175487	0	0.785123	0.11332	0	3.16821	1.43942	0	0.0507501	0	0	0.327371	0.402151	0.287768	2.84256	0.411132	0.967941	2.84578	2.62711	0.0738548	0.0904888	0.0581745	0.0922772	0.410776	0.83211	0.0673917	0.163723	0.0784987	4.46947	0.0330914	0.692021	0.00131414	0	0	0.026687	0	0	29.2397	0.0586574	6.41416	0.0175266	0	0.0679067	0.568137	0	0	0.112179	2.64073	5.09333	94.5482	0	0.131217	0	0.281791	0	0.0781037	1.09611	0.084038	0.0857742	80.5849	168.265	10.0505	0.0367301	0.150536	0.414602	0.0493189	0	0.0166278	0.00194097	0	0.89314	0.566519	0.466071	0.590252	0.680999	1.046	0.693146	0.00260052	0	0	0	0.000717385	0.00399272	0.0025781	0.00696568	0.00476762	0.0177596	0	0.0080096	0.00627301	0.0160192	0.0029958	0.0100882	0.0168322	0.00125183	0.0196153	0.00496463	0.00372019	1.1019	0	0.00923559	0.000975195	0.0150439	0.0278157	0.0421096	0.0174764	0.0249778	0.0415385	0.014538	0.0127605	0.0119569	7.30967	0.0109912	6.7061	7.68555	0.183914	0	58.7852	0	0	0	0	0.0250024	38.8602	0.0466564	2.7293	0	0	0	0.0533316	0	0	0	0	0	0	0	0	1.53709	5.20364	0.105649	0.170276	0	1.5888	0.0485027	0	0	0	0	2.00891	2.80255	0.173529	0.0213442	3.26659	3.17894	0.0855627	0.398777	4.08604	71.5748	21.6681	0.0693539	0.137991	4.2387	58.7961	0.0150252	0	0	0.0667841	1.20906	14.602	0.00680977	0	27.4766	0.0481378	0.0203862	0	0	0.392047	0.285857	0	24.6983	18.9464	0.0608955	34.9256	85.2449	0	0	61.628	0.0691179	0.512362	0.0138463	2.57362	0	0.632414	0	0	19.0046	0.0583724	0.36328	0.666434	0.159601	0.147037	0	0	0	0.148834	0.645388	9.29145	0	0.384797	15.3475	0	0.0470964	0	11.4605	1.26395	0.0667286	0.912013	0.625404	19.6912	0.0151845	0	0	0	0	0	0	0	14.8667	0	0	0	0	0	0	0	0	0	0	0	0.0137966	0	0	0	0	0.388511	0.0502359	0.43793	0.111536	0	0.0225069	0.0212475	78.3279	0.128284	0	0	0.0737411	0	0	4.97543	0	0.832735	0.185645	0.0060813	1.97536	2.88706	5.07945	33.7463	5.07825	1.99579	0.0632592	0	0.0530336	3.12129	0.0849415	0.0854602	0.13877	0.0899228	0.0971773	0.160488	0.256233	0.197587	6.08453	3.82459	7.05828	0.155485	0.117244	0.0967235	35.163	23.7428	29.3628	30.0701	0.635951	0.473339	0.474325	0.026791	0.412298	0.41727	1.00575	0	0.00297607	84.1999	0.726192	28.0921	0	0	0	0	0.160652	0	0.0856532	0.0796445	0.73473	0.883556	1.45788	0.352763	0.0951723	0.150818	0.109094	28.488	0	0.149612	8.01716	13.7198	13.4933	1.45493	1.90686	0	0.00107197	5.78599	0	0	0.22221	0.20489	0.168088	0.136742	0.113778	0.151927	0.155407	0.0998448	0.113872	0.116001	0.056465	0.305317	0	0.00790509	1.42569	6.4394	0	0	0	0.600563	0.027902	7.07405	0	0.917767	0.62134	0.408535	0.0164085	0	3.75238	0	28.7697	0.144306	28.9235	0.108427	0.480698	0.116392	0	0	8.52366	1.72979	41.3255	19.9503	0.245536	4.86912	0.351501	2.1166	0	0.0393986	6.88408	0	9.56142	19.7845	2.53967	5.91148	0.189362	0	0.350185	0	1.17614	0	0.617823	0.0628493	0	0.00363988	0.0604745	0.040183	0.824282	0	0	0	1.49817	1.25098	6.07068	8.15118	0	1.94665	0	0.469773	0	0	0.0899452	0	0	0.214495	0	0.0639704	0.255903	0.18152	0	0	0	0	0	0	0	3.91174	6.88215	0.0910772	39.8702	5.80035	5.14854	1.12338	0	0.08571	2.33962	0	0.120369	0	0	0.056644	0.0450133	5.01476	0.455391	0	0.0583173	0	0.371452	0	0.0656748	0.100032	0	0	0.0214112	52.054	35.0618	0	1.66695	0	0	0.0516041	11.2804	0.0381967	0.0919136	0.152886	0	0.131168	15.4199	0.149595	0.165128	0.152967	0.0911807	0	0.539802	1.09099	0	0	17.7064	4.54353	39.8757	0	0	0	0	5.7823	6.49409	1.12747	0.179664	0	21.1675	0.11557	5.59308	0	0	7.22131	8.28567	0	0.11289	0.294509	0	26.7754	0	0	0.086299	117.213	75.8253	73.3585	11.2998	48.76	0.0140976	0	0	0.07195	0.0385874	2.35451	0.00491674	0.313992	0.306362	0.178095	0.145884	6.31123	6.96749	0	5.93301	0	58.1523	0	0.974531	0	0	0	73.44	84.4905	0.670915	0	0	0.00456232	1.21816	0	0	0	42.0496	0	46.4726	0.0159037	2.30835	6.90778	2.59764	11.4938	36.8963	0	1.19098	0	0.519171	0.541132	3.0674	0.718125	0.837569	0.766716	0	0.131203	0	0	0	0.824914	0.0104118	0.0104118	16.4686	7.22196	25.0707	0.011521	0.0144127	1.27486	0.106574	0.0600636	0.126906	0.0949152	0	0	0	4.33891	0.107196	0.265514	0	0	0.201237	0	0.0673141	0.167965	0	0.400367	0.336859	0.261387	0.0700095	0.104895	0	0	0	0	0	0.0631693	1.08439	0.0974954	0.3322	0	0	0	0	0	0	21.9052	16.5586	16.6371	0.00532658	0.203773	23.0568	6.24411	0.13682	0	0.0397904	0	0.00659214	0	28.0831	0	0.0276889	1.67312	0	5.82205	0	0.145299	0	0.51483	1.10739	0	85.3214	2.58554	0	0.134858	0	6.02065	1.40441	0	0	0.258559	0.0672119	10.7518	0	53.0845	0	0	0.363023	0	26.8849	0.00370192	61.1415	0	0.0132402	0	31.7632	0.429769	0.353865	0	0.492481	0	0.0149603	0.131212	0.965308	0.116013	0.0778421	0.0771203	0.0288831	0.0763799	0	1.30494	1.04326	0	11.4651	0.0164805	0.0649012	6.60494	7.63169	0	0	0	0	0	0.172816	0.182184	5.78773	5.19466	6.75757	4.94334	0	0	0	0.555482	0.237663	0	0	0	0	0	0	5.27139	6.05	0	0	0	0	0	0	0.686003	0.233902	4.91735	2.56096	0.00456171	0	0	0	0	0	9.79515	17.7554	0.045587	0.050409	0.0412021	0.024918	0.023743	0	0	0	0	0	0	71.2006	0.0522625	4.94325	0	0	0	0	0.0123879	0.0306798	0.112364	0	0	60.4876	54.6357	0.121669	0.135536	7.99787	0	0	0	0.170221	3.30964	0.910138	0	0	0.097528	0	0	0.769142	0	0	0.0851923	0	0	0	0.158905	1.02672	0	0	0	0	0	0	0.00829953	0.114423	0.0975879	3.05636	1.72937	10.2415	33.5966	0.368696	0	0.00285017	0	0.545877	17.8213	64.6859	0.00799184	0.87526	19.6899	7.30773	17.0983	9.16271	10.8643	0	0	0	0	10.693	5.88995	9.89254	0.152742	17.1255	0	8.82286	0	0	34.5524	6.36861942969669e-05	0.926468	1.43051	0	0	0	0.00311491	0	4.26488	15.6822	0	1.9058	0.382041	0.094432	9.36992	0.0593845	0	0.233064	0.114102	17.344	0	0.304848	0.0954003	81.6519	1.57132	5.32897	4.44837	1.30095	0.692139	76.9312	12.3537	0.13228	19.3472	0	0.0549824	39.1287	0.960808	0	1.96816	78.6185	0	0.06066	0	5.36288	0.0820003	0.0238775	0.00866602	12.6996	0	0.122957	3.47772	1.41071	0.368941	2.22904	0	0.00697934	0	1.6604	1.94981	0.405083	4.93007	0	0	0.0705727	0	0	0	9.90429	0.0287365	0.0083984	0	0.0823961	0.00244493	0.496944	1.01305	0	1.00443	0.0200393	139.94	147.292	13.4971	10.3638	0.147677	0.149953	0	0	0	0.404068	0	0.49519	0.281969	2.37463	0	1.82799	0	28.0024	0.744787	0	0.0698918	0.145694	0	0.0128496	0	0.048747	0.471527	0	0.462348	7.26251	5.18724	6.0353	0.717503	0.0130295	0	0	0	0	0.453563	3.17987	58.8206	2.55649	0	0	0	0	0	0	8.57324	0.0324609	0	0.0460998	0.0567545	0.073934	0.187696	0.158841	12.5412	1.69177	0.140008	0	3.04372	0	0.205946	0.942324	0.216775	0.107013	0.43983	34.6792	0	0	0	5.35987	1.28002	0	0	0	0	0	30.8575	21.5651	30.8437	28.7193	1.35695	1.50968	5.34398	30.8461	0	0.0890641	0.190164	0.126959	0.11464	5.06513	7.69337	6.24266	2.86119	3.15307	3.71837	4.56076	0.289665	0.746443	0.773148	0.628571	0	0	0	0.0031163	0	1.65027	1.54386	1.36617	1.28694	0	0	0	1.22648	0.0445556	0	1.04386	36.0574	42.806	18.0848	0	0	0.0359496	0	0	2.46873	2.35608	3.83918	0.116147	0.0257092	2.28465	4.73392	0.600043	0	0	0.00166841	1.87651	0	0	23.2583	4.28748	0.280018	0.502718	10.6463	0.0790121	0.0422706	0.0557404	0.0542417	0.052492	0	0.0733995	0.0394333	0.11413	0	0.0639347	0	0.414619	0	8.08892	0	21.4897	0.000143553	0.191739	4.35568	0.0449653	34.1169	0.0263213	0	0.0425298	0	0	0	0	150.313	5.96686	0.10665	0	50.4916	0.243664	33.6949	1.16695	2.80628	2.98539	27.2127	0.0719477	0.0502184	3.65632	0.0801232	0.357499	0	0.172573	0.276187	0	0	8.70474	0	11.3815	0.0810574	7.53344	0.126308	19.0768	19.357	0.0491498	0	0	0.00866369	15.576	0	7.89587	0.774566	0	0	0	0	0	0.0247049	6.04134	0	0	0	0	0.332396	0.164827	0.244371	1.65242	1.44325	1.24555	0.511763	0	0.513569	0	0	0	0	0	0	0	0	0	0	0	0	23.6224	0	0.0437936	0	0	0	0	0.056566	0	0	0	0	0	0	0.274329	0.0266424	0	0.0420548	0.0348554	0.0434368	52.0031	35.4265	0	0	0.140685	2.16759	0	0	0	0.163596	0	0.00843275	0	0.214315	0	0	0	0	0.136854	0	0	0.0743975	0.0690393	0.0754151	0	0.121482	0	0.745054	0.113067	0.170798	9.46504	0.0992164	0.639425	0.0448533	0	0.0393406	64.6213	0.445516	0	0	0	25.195	8.24738	0	0	0	0	0	0.769686	1.10626	0	0.108082	0	0	0.746121	0	0	86.0317	0.858611	0	0.14585	0.112068	0.096693	2.74041	6.78231	14.9876	0.0152769	0.118772	0	0.0338235	0	0	0	0	27.8706	0	0	27.5335	0	0	0	0	1.34046	0	0	2.92043	0	0	0	6.08119	5.22611	0	0	0	0	0	0	0	0	0.0101151	0.00985629	0.0163354	0.0231999	0.0196297	0.552559	10.7113	11.3136	0.0190487	0	7.22275	7.4662	7.02848	0.16792	0	0.00261321	0.00912884	0	15.5268	31.2401	0.87634	2.53388	2.68532	2.29139	88.6683	0	0	0.301248	0	0	0	0	0	0	0	77.4007	0.524255	0.482448	0.276146	9.82787	0	0	0.383568	0.446439	0	16.9383	0	0.0773683	1.61445	0.116968	13.065	0.07126	0.125848	14.2134	0	0.104249	1.60544	0	6.84642	2.20697	0	0	0.460202	0	0.140594	0	0	0	0	0	0	2.50667	0	0	0	0.791521	0	0	0	0	0	0	0.0193687	0	0	0	0.286731	1.4085	0	0	0	0.0948754	1.31102	0	0	0	0	2.2004	2.03839	0	0	0.081279	0	28.4812	0	0	0.151188	7.18119	7.39256	0	0	0.148296	0.364974	0	2.94531	53.9405	0.523764	77.7879	0	0.0589203	0.083384	0	0.0709531	0.0514539	0.267756	0	0.0530336	0	0	0	0	0	4.19826	0	0	0	0	0	0.176761	0.110332	0	0.0190401	0.0235146	0	0	0	0.549737	0.806988	0.539772	43.1224	59.3173	8.55542	0.0986264	0.076031	0	1.39549	0	0.517508	1.16297	0.21497	0	0.340414	5.56381	5.98369	0	0	0	0	0	0	0	1.52898	0	1.22705	2.67404	40.4167	25.8321	0	0.88144	0	0	0	0	0.166433	0.0281929	0.588439	0	0	0	0.105378	0.0206708	0	0	8.32071	1.33924	0	0	0	0.381574	0.304284	0.0711892	13.3521	193.043	167.998	11.3012	7.91923	0.863289	0.765809	0.0459033	0.0475246	0	0	0.57294	77.0013	0	0	0.0104803	0.0177946	0.0197794	0.00408653	0	0.0539628	85.5535	0	0.069641	0.298187	0.0678854	0	0.845855	0.316477	2.57414	0.0572879	0.0804483	0.0584775	0	0	0.026792	0	0	0	0	1.55826	0	2.05957	0	0	5.9793	25.3765	0	0	0.0968512	6.25735	0.0501442	0	0.0786081	0	0	0	0	0	0.0204173	0	0	0	0	0	0	8.86257	8.41305	0	0	34.6536	0	0	0	0	63.0169	0.0953527	59.7405	0	2.98518	0.349075	0.530122	0	0.148966	0	0.0803366	0.0737698	0.0299934	0.0728269	0.0712865	0.158577	0.0461088	0.0756722	0.0454774	0.0781176	0.0460823	0.130835	0.621902	13.2012	2.40413	0.058533	0	0	0.144301	4.79045	0	0.0475842	0	0.0536296	0.781119	0.808302	15.948	0.0830058	0	0.74939	0.0144813	0.332468	10.0488	0	0.023415	0	0.0540466	0	0	0	0.093529	0	0.693596	4.25422	0.630339	0.100653	79.9973	0	0	0	0	0.168638	0	26.092	0.564356	0	8.54336	0.0242309	0.593376	3.20494	3.77284	23.1583	0	0	0.118869	11.8938	0	0	0	0	0	159.577	0.607533	36.8096	0	1.5162	26.6435	0	0	0	0	2.33257	3.27601	0.416021	0	0	0	0	0	0	0	0	28.0904	31.8628	64.2343	0	0	0	0.29799	0.426614	0	0	2.08817	0.0121312	0.0249102	0.00632971	0.0842128	14.7307	0.12022	0.107332	0.0368011	0.0920266	24.4879	0	0.631977	0.0856717	0.273924	1.89321	0.173882	0.0119577	0.0109006	0.018652	0	0	0	0.0558729	0	0	0	0	0	0	0	0	0	0	0	0	0	0.0210164	49.1838	0	0	1.12469	0	0.0229478	0.0244794	0	0.0201181	0	0.201407	0.011905	0.831782	0	0	0.0712144	0	0.43839	0.00977656	0.0404374	0	0	79.5806	0.0149727	0.0935967	2.7117	0.57917	0	2.13665	0	0	0	1.83693	0	0	0.16245	53.8228	1.83997	0.163637	0	66.0283	0	2.28314	2.28523	0	0	0	0.580252	0	0.280884	1.17011	1.7143	1.53875	1.48508	0.00817091	1.86388	0	0	0	0	0	0	0	2.64425	28.1626	0	0	0	0	0	0.414071	0.606393	2.70879	0	1.55853	0	0.114779	11.9535	0	0	0.0256665	0	0.139656	0.820178	1.64169	2.00673	7.8674	7.13394	0	0	0	0	0.123671	0.173184	0.155878	0.098388	0.225501	0.134306	0	0	0.176806	0	0.0602642	0.0779013	0.185086	60.9184	0.202354	0.0188212	0.454657	0.174114	0	0.112033	0	2.54786	7.26941	0.0325371	0.180944	0.079518	3.08729	0.0518975	0	0	0	0.242043	0.254485	0.270202	0.304602	0.160281	0.353257	54.8599	42.6606	0.522819	0	0	0	0	0	0	0	0	0	0	0	43.0794	2.72352	0.0783601	0	0	0.0917494	0	0.229926	0	2.59725	0	9.48897	3.03009	0	39.931	0	62.1734	89.1224	88.5316	2.794	0	0	0.999241	0	0	0	0	0	87.2058	0.0692166	0	6.37079	0.0275991	0	0	0	0	0.0345595	0	3.74362	0.455658	2.19479	1.61557	0	1.37733	0.144842	5.27938	0	79.2814	2.08509	0	0	0	0	0	0	10.1602	0.577851	0.629449	0.0233342	1.5738	0	0.188152	0.160921	0	0	7.59395	28.977	0.204284	1.95021	2.75874	0	1.28909	6.07891	11.8955	0	0	0.148373	0	0	0	0.106514	0	0.0820214	4.81017	41.532	0	0.00801654	0.086684	0	0	1.22609	82.7636	0.208184	0.531774	2.99333	0	0	2.25641	0.139045	0.0334894	0	0.0060202	0.0158894	0	0.0098392	0.0309267	0.0107985	51.1639	0	0	0	0	0.0726075	0.0341926	0	0	0.0608967	0.0845169	0.117955	0.897556	12.3672	7.49598	0	0	0	0	0	0.540069	8.59434	0	9.28243	0	0.019882	0	0.99598	0	0	0.0757543	0.0457136	9.32336	90.8904	0.225871	0.518188	0.649787	6.72484	0.675732	0.226845	0.291292	0.237042	0.426013	0.0994484	0.0480143	0	28.8352	27.3607	26.1929	19.4793	0	0	0	0.103869	0.805552	0.416281	0	0	0	0.100734	0	0	0	0	0.121472	0.123681	2.62649	14.9262	8.31341	0.288482	9.23979	0.481279	0.246698	0	0	11.9907	17.9433	17.3378	6.02151	6.15494	6.20565	0.0398664	0.0439435	0	0.892337	0.130963	17.7764	7.05581	1.85567	0.966348	1.63056	1.6689	0	0	0	0	0	0.0262677	3.08532	0	214.005	0	0	0.138292	0	0.270535	0	0.119721	0.172555	0.258644	3.15613	3.49363	3.73279	3.71722	3.39529	0.0505471	0	5.86474	0	57.9804	0.0113828	2.51486	0.394809	0	0	1.33911	0	0	0.0780156	0.0739769	2.60519	0.0156031	0.079474	0.0229516	0	0	0	0	0.307824	0	0	1.03698	0.0729471	0.00692694	0	0.0725786	0.0136218	0	0	0	0.158719	0.41943	0.791181	0.15261	0	0	0.0697016	2.42322	2.6022	2.57587	0	0	0	2.10568	0.14164	2.19137	85.8523	0.0390245	0.0407916	3.40157	0	0.0166433	0.0947879	0	0	0	0	7.21664	0	0	1.10968	0.165528	0.760503	0.962288
