## Supplementary material for "A gut pathobiont regulates circulating glycine and host metabolism in a twin study comparing vegan and omnivorous diets": Table S5 (part 5 of 6)

### Sheet: mgx_KEGG_pathway_abundance (continued)
TWINS_70181_2	56.4781	0	1.65129	0	5.70478	0.116316	3.72839	9.07883	42.4989	9.84462	0	17.8091	43.8705	0	11.8398	0	7.80334	53.4192	11.2079	1.63411	42.7446	0	10.2314	0	6.02278	0	0	0.131104	33.3911	8.563	0	54.0344	45.047	49.2008	51.0719	0.325553	0.0922468	48.775	34.3788	129.434	0.489785	0	6.3532	0.0366886	45.3054	0.179992	0.0981968	22.7994	53.6656	0.875829	67.5009	14.7016	0	2.00593	51.7842	0.0864115	0.0872361	8.30537	0.0895561	0.0795255	49.3095	0.254087	0	0.915795	0	0.0445988	21.1337	0.24792	0.329736	0	0.0596641	0.0913961	0.0886232	0	0.18451	0.799409	0.771618	0.747499	3.46216	0.0191369	0.0557944	0.4975	47.3916	46.3648	0.066223	0.0142191	0.0727193	3.29387	52.7009	0	47.1255	0	0	0	0	2.13864	0	0	0.0454387	0.344167	0	0	0.850709	0.731422	0.436084	0.89302	19.5854	21.4236	7.8184	9.34222	16.1028	15.6537	0	0	0	0	0	0.486092	2.95288	0.488307	0.593944	0	0	0	0	0	0	8.54612	0.217253	47.6501	0.068023	0	2.12752	0	0.0490719	0.0258105	0.863274	0.385652	0	0.269041	9.02732	12.8445	8.3686	0.0327327	28.7046	0.0670018	0.0634915	0.0198837	0.0392239	35.882	40.0393	0	0	0.813391	0	6.85016	0	0	52.8805	0	34.7019	76.9135	0	4.77632	0	25.0184	6.16028	0.474403	0.514365	0.040774	49.5112	31.008	39.973	0.441767	36.2604	0	0.0689881	0	0	0	0	0	0.28372	0	0	0	0	0.0517061	0.116711	0.0616364	0	8.70705	8.82017	0	0	3.21334	3.86359	0.0329934	8.32844	8.14367	0.0437914	7.97395	7.83183	0.0827193	8.39199	0.174279	6.11356	6.49174	5.03923	5.98412	5.97755	5.89504	0.139857	0	0.0723429	0.0934278	0.608262	0	0.158178	0.221267	0	0.170379	0.26061	48.7303	0.253604	0.0948081	0.056446	14.8772	0.121474	46.4689	10.7349	0.282232	0.819738	10.2561	10.3243	0	0	0	0	0	0	0	0.776343	0	0	0	0.0506511	6.78682	9.33228	0.0628901	1.44667	5.95554	0	0	0.0931954	0	0	0	0	0	0	0	0	0	0	0	0	0	0	93.4325	0	0	0	0	0	0	0	0	0	0	0	0	0	29.306	19.474	0	1.60204	0.0499621	0.116497	0.0934126	5.14617	0.504247	0.278269	56.9923	16.5641	50.7255	0	0.309043	0.0326114	16.4149	21.3599	2.20647	33.8212	0.185103	44.5395	31.4165	0.0485723	0	0.119721	7.7907	0.164463	0.508827	12.0592	0	0	0	0	0	0	0	0	25.38	47.9559	0.117561	37.0293	67.0845	8.01992	49.3506	7.55559	12.224	57.6075	49.0304	69.6683	0	0	124.239	29.0677	0.508578	0.179797	42.2237	15.2763	27.2337	0.0750929	0.0742784	0.538252	2.48637	3.40823	0	7.74799	56.0221	0.171249	0	51.677	0	15.1571	58.0374	49.1643	12.4441	0	89.899	49.9619	0.72315	0.385901	43.3337	8.12694	0.0064158	7.18909	0.950443	0	0.0680633	0.423499	0.068005	21.5293	0	1.66259	6.01782	8.17073	5.49112	0	0.0381296	81.4238	0	7.04022	2.4543	0	0	0.451313	4.21728	85.2809	0	28.5156	48.6963	97.4867	0	7.09025	5.32183	0	15.1957	4.50195	0	0	11.2372	0	1.39873	28.7927	13.5251	0.0568574	23.509	52.6233	43.2592	56.4607	42.5658	66.8715	42.5457	23.1697	21.8638	55.2466	0.21864	2.7897	39.7348	4.31675	46.5069	55.7433	56.2841	57.7127	86.9851	52.7788	43.7517	40.2756	0.370552	18.81	35.3278	17.3303	0.667134	58.9378	0	0.331354	0	48.762	0	0	14.6068	0.113801	70.7261	0	3.88724	56.2479	55.2081	0	0.0536539	4.01063	57.5794	0.0445977	48.2753	0.322189	11.1741	0.0591069	0	0.0445977	0.0383487	0.132393	3.33603	0.110955	40.3276	20.8865	16.2495	51.8424	0.0844063	11.9537	0.135503	16.6501	0.111321	7.99342	32.7806	47.7463	48.8979	0.0605488	0	0	37.0877	27.6736	0.0884798	29.3111	0.0774555	24.7097	64.6059	81.3519	0	33.8787	47.8894	0.128402	0.0520722	0	32.8772	0.492053	0.0151953	0.028943	0	1.79021	81.3682	0.07884	7.1492	0.278624	2.86941	0.018228	12.0651	0.930224	0	54.0043	52.6905	19.2009	49.8107	32.8861	10.2974	54.1184	47.6153	0.0675592	3.52608	54.9438	0.0745733	58.7229	9.47169	51.7149	48.5466	26.0147	53.7319	11.7367	59.8531	50.0589	26.1685	3.24187	0	48.0944	0	19.2365	17.7343	0	54.6371	25.3509	0.509604	0	54.4564	25.4564	34.1723	12.4486	45.8705	49.7848	111.24	11.831	10.8199	7.27798	50.2537	0.43165	0	0	129.616	0.822284	0.380652	21.9072	6.57081	40.6659	0	32.6266	0.0658872	33.278	0	0.727778	0	0	101.142	47.1679	3.95066	22.8993	0.00121138	0.396589	37.8561	1.14787	1.75345	0	0	0	0	0.0586427	0.197008	0.72117	0.601206	0.983377	1.75805	0	1.89772	63.9265	0.0883902	1.61181	0	65.2589	6.77707	0.0664307	11.8164	0.22691	1.98756	51.5088	0.129998	0	0	0	24.8083	6.55842	1.39679	6.46044	0	0.0517744	0.0434492	8.09124	116.135	10.0668	0.217121	2.39353	0.0638149	34.6525	0	0	0	0.973541	20.207	70.6763	49.9234	7.24714	0	0.282832	1.36207	3.53125	22.213	52.6589	0.346661	45.9358	0.0257454	0.0312724	0.438947	0.271776	48.3101	37.1115	19.6498	0.371635	11.5178	0	38.7158	0.788384	0	26.1011	0	3.59717	0.105441	0	11.641	0.193524	0.0137236	16.805	0	25.1877	0.109827	9.06585	4.27633	8.43733	5.02594	10.552	25.1655	208.12	13.9095	12.7096	45.6231	0.165666	26.2578	4.33217	91.1953	40.5097	4.02841	2.52618	12.8206	56.915	22.7041	16.7659	46.4418	0.014394	0	0.0980187	0.940892	0	13.1875	0	0.164993	0.159151	45.5203	28.5399	12.8457	0.202087	0.0629129	0	4.65797	0	0	5.48311	49.6566	0	10.5059	12.1754	0.0183389	5.93469	0.11918	0.425641	4.62014	55.4975	0.204434	0.0731854	54.9903	85.5853	20.2208	25.9992	4.60253	33.2983	9.08888	34.8765	0.0764823	7.91582	10.9316	0.425513	17.4523	0.46888	1.90169	19.4595	18.1292	2.81269	11.5035	1.2811	4.77195	6.84367	0	1.15596	0	46.1528	0	0	0.0829546	0	53.5891	63.7726	0	25.1467	0	0	0	0	0.0727161	0	0.218773	3.25914	0.321982	35.2133	0.464144	51.7884	13.1995	19.9026	0.269182	0.176548	0.167527	0	6.25518	0	0	1.72437	1.60631	19.7717	56.3637	0.0624916	42.1673	124.841	42.7731	0	0	0	0	0.0958702	63.5907	0	2.15216	61.1021	0.207911	0.0304126	8.72607	8.88084	0.0603516	0.0829932	0.18167	0	0.292271	0	23.8652	0	0.116697	0.0407758	5.87047	17.3637	2.62494	9.74469	56.9808	17.9228	49.0446	4.17917	25.3404	15.4758	4.07166	0	37.6404	0.9356	0	6.80448	1.73456	49.8741	0.0128562	3.06635	58.6627	59.7409	0.0402724	1.86294	17.106	0.30905	0.0596141	1.72207	38.1147	57.4794	0	16.8105	0	11.3184	12.2316	7.61963	0	22.2895	0	0	0	0.0703087	0	0	3.70497	8.19805	0	0	19.2003	0.275249	0.0793796	0	0.0243109	14.0891	0.10581	0	0.161562	0.10383	62.8451	46.9395	60.0484	0.59374	54.5754	0.0621569	0.177016	4.20528	0.0453173	0.0671064	17.279	6.57211	24.6925	0.0910526	13.3065	45.7448	18.7907	0.0409504	11.6489	0.646662	0	42.7208	45.0227	10.7772	0	0.019744	65.6446	43.9691	19.1806	10.4353	8.22464	15.4737	0.0968158	0.154336	17.5903	0.205938	0.0697492	0.158768	27.4288	0.314163	0.0709701	5.72307	6.24014	5.29955	0.133198	49.0847	70.6129	60.9405	0	23.8004	23.0579	0.142	5.90293	57.1079	0.0454194	0.240514	21.0203	3.34866	0.0349583	0.0315919	0.0707	14.0923	0	0.0587421	8.71038	46.4841	46.7641	4.56637	0.183025	0.0849828	0	1.18185	33.7471	80.6291	68.4935	59.6582	0.0490166	29.5496	15.8204	25.5875	25.0038	0	7.5037	0.189533	50.7548	51.9005	0.902875	0	7.15967	11.2152	43.1709	18.5915	7.64314	0.210577	63.2544	21.7032	0.0243628	20.0638	0.0710029	0	0	0.0742257	42.1799	0.101711	0.43521	1.46311	3.06823	0	49.1886	65.912	61.9742	55.2077	17.5914	54.7294	0	98.3762	12.217	14.9937	10.03	2.19592	110.169	0.129368	47.86	58.9101	54.8048	0	12.0454	3.42614	0.418549	0.125835	0	0.152573	48.7097	4.28041	0.524629	0.00123513	59.309	54.5492	0.181845	51.8886	1.97156	0.430534	0.0364636	60.7528	57.9226	93.072	8.2194	23.5224	48.1816	5.93924	17.6247	0	0	0	8.34915	0	0	0	50.3311	18.6506	6.75551	3.97899	53.4941	46.5924	57.3548	24.8711	39.9157	11.2994	38.2205	43.0899	0.386218	10.1676	11.4775	0.125784	0	7.39049	31.1055	0.0787394	0	0	13.7239	63.2343	10.2676	32.7382	0.0934612	0.223493	0.27752	15.3035	0	11.0659	4.11322	4.03094	0	40.9437	0	0.247806	6.46914	48.55	55.1271	56.0073	46.8863	49.2929	53.8961	51.5389	56.622	61.1795	44.2713	4.10889	3.71001	45.8559	50.3004	54.094	3.00264	90.8656	52.0501	55.9444	46.8282	45.3114	54.1081	46.1904	28.465	0.162892	9.22717	0	1.77035	1.85264	4.22505	0	0.0462895	10.6783	0.574433	21.3848	40.7673	102.026	0.334704	14.055	0.630506	0.0395215	56.1205	53.6759	52.7508	51.3074	50.3593	59.3808	63.1998	0	0.467504	47.4707	44.0343	11.0644	50.4191	42.1324	71.0334	64.5944	0	52.3954	50.5613	57.5791	50.5819	50.1813	50.1046	54.6447	5.26453	0	0	23.3305	42.896	45.6635	18.2096	0	0	0.0234984	43.7048	0.024569	0.725166	42.8218	120.567	27.0926	60.1774	14.5959	0.0249599	46.2894	44.3251	43.921	42.1637	44.0834	4.73375	4.97669	5.54518	267.877	308.388	47.3234	5.13735	2.40639	9.11605	0.964845	17.7338	20.1703	21.0922	83.5332	124.159	12.629	19.3968	24.695	26.9062	4.93983	24.7984	0.195749	0.0755491	94.555	62.4163	38.0911	149.233	133.983	165.536	84.2778	41.0087	99.3001	106.657	59.268	50.1431	53.8344	51.1088	56.3408	76.6365	1.74637	1.99329	0.130582	0.463961	11.0629	11.5746	11.5374	0.0800556	3.7403	44.2131	15.7005	23.9849	4.39113	5.13706	2.94172	0.754497	0.616087	0.128653	0.0204954	0.0697772	12.1533	11.7334	14.1625	0.0663153	6.48911	36.1749	44.7877	41.2159	0	0	0	2.95584	123.444	0.0259687	0.105648	0.301089	6.77368	0.0799062	15.8459	72.4	0.0596696	0	28.5232	0.507607	1.1494	90.5	100.088	91.4843	93.9998	89.235	52.4241	78.8125	88.7259	15.7132	6.83248	6.33502	6.68481	6.50662	7.83856	6.48539	11.1268	10.3724	0	10.2716	0	0.0223184	0.0842881	6.02576	0.083267	67.1442	45.569	0.124652	0.156049	49.0541	52.3816	52.994	31.603	0.0299253	1.6698	0.486498	0.326379	0.278101	0.442531	0.642197	55.0663	0.49331	0	15.8827	0.270002	0	29.2389	0.476919	51.9057	0	4.03059	46.7635	0	4.36184	85.3449	46.3488	46.8621	0	44.0655	93.6601	0	0.0396552	0.392266	56.4055	0.119363	0.0728669	0.118555	0.0992748	0	0.043632	0	0.123095	0	0	0.0289544	0.0460712	0	0	0	0	0	0	0	0.577822	4.78768	0	0	0.0300553	28.485	0	0.0328911	0.0461685	0.0759654	0.110871	5.04648	15.4428	0	63.8623	61.5394	57.3951	50.5881	0.0419944	0	0	0	0	3.53113	53.4297	0.0451725	44.8817	64.9459	0.36543	50.8599	23.4534	76.0848	53.5104	0.0853327	0.232923	17.3327	0	3.26105	0	89.8422	49.6189	47.3809	35.5037	0.0561532	0.0208137	0.0165853	0.0872178	49.6664	52.7622	12.9595	18.0575	0.309447	0.147759	0	1.75777	0.0586171	13.206	13.392	13.1475	11.2046	16.9669	6.57227	0.135851	0.0680305	28.783	29.5077	14.8654	14.5636	10.2395	12.3331	12.9382	0.0295556	0.08689	11.2725	12.05	35.7835	24.1824	13.0621	12.4605	12.7142	13.6958	12.1061	12.544	11.2503	6.17945	12.4353	11.7045	11.9718	13.0652	12.5937	12.6522	27.4842	0.0173542	20.0909	0	10.0981	0.142231	40.5096	0.0752255	4.21006	19.7645	18.7064	41.9082	0.0158152	9.18167	0.0980187	0.0316242	0.660206	0.0961423	0.0231219	10.7621	0.181344	0.373485	2.02074	0	0	0.0256816	0.0942191	0.215066	0.151335	2.78178	0.0245996	0.0571496	0.271187	0.10538	0.124727	0.143398	0	0	0	0.103382	0	0.00698549	61.2158	67.2169	4.20408	1.00842	1.00397	0.989094	16.0238	5.55835	0	6.23335	0	192.966	0.875558	0.0427088	0.196003	0	0	8.66502	59.7552	0.433383	99.469	0.121644	0	0.248425	4.45567	45.4766	44.6066	29.7163	54.7438	0.0590451	0.0348208	0	0.0438961	0	0	1.38651	0	12.5388	52.5058	52.9941	50.6246	0.0236042	0.320591	0	0.784848	15.7599	59.9436	76.9283	0.0398293	0.109668	0.185674	0.460594	4.73409	10.9529	0	11.9538	0.0698271	0.0567036	5.23113	0.0288792	0.1281	0.128043	12.4058	15.0885	0.414553	0.0603237	0.087399	64.3053	53.1231	0.0622091	1.00876	0.396055	0.420527	0.0707741	0.188296	0	0.0400855	0.757893	40.7014	0.166679	0.0880393	0.273367	0	0.549004	12.0245	0.688527	0	0	0	0	0	0	0	0	5.82917	52.9491	54.4571	0	0	0	0	0	12.8997	0	0	0.0681254	0	0.112115	0.293308	0.0899886	0.0416421	0	0	0.0323033	50.1213	0.0597539	0.209537	2.77221	0.791542	2.8798	0	0	0	0	0	0	1.99458	0	0	0	0	0	0	4.9749	0	0	0	0	0	0.0516013	0.0891635	0.17125	0.0597539	0	0.245788	56.7231	0.53169	0	0.12398	7.61746	5.82642	5.36305	5.34405	0	0.0705306	0	5.5133	8.39224	9.54747	6.84394	42.1093	0.0622036	42.5024	0	0.281803	0.137218	6.55337	0.511445	0	0.0531518	0.130888	0.0545517	0.121066	99.5627	0.143016	0.120357	12.7862	0.198131	0.329535	21.5901	0.262682	0	0.233735	0.0610665	4.00246	0.0341418	1.71453	0	0	0	0	11.2191	0.873143	0.508865	52.8756	34.8825	1.08516	0	0	0	0	53.6996	50.5637	50.4325	53.6599	47.9081	0.694116	0	3.17324	0.200694	0.0471112	0.0253786	6.55395	0.0212471	0.00743526	0.0515407	6.40189	0.0507928	0.0378663	0.063394	0.0693634	5.63383	0.199596	0	54.6369	0	52.9229	55.6502	0	52.5858	0	50.4654	51.5211	0	59.2162	0	55.977	58.1259	58.7097	0	45.796	0	55.5276	54.8986	46.3287	0	50.8151	55.5811	55.6375	0	17.413	46.7991	39.2497	49.4807	52.0441	41.1909	0	45.0909	0	43.0023	0	36.0557	58.6993	0	56.1602	34.935	0	0	0	50.4456	0	0	58.7192	56.4407	50.3133	0	55.5888	0	57.0899	51.9407	53.9041	46.4991	56.3898	58.7061	46.2042	52.7355	54.4171	0	52.7313	52.7176	0	45.5571	54.8459	53.4691	0	0	0	0	54.0822	0	55.8149	0	63.2907	51.0827	0	50.1909	55.3019	0	47.5176	56.5268	0	0	50.7003	0	0	50.6566	0	0.148939	0	0	0	0	0	0	20.7372	0	53.5836	6.89244	3.40676	49.4289	3.4559	48.0415	57.3265	25.5174	0.19832	6.30994	76.8585	0.627808	449.458	0.429869	0	132.197	10.9509	3.54611	0.116454	1.7815	87.5764	48.466	0	54.8322	48.5024	145.919	0.118935	3.57159	40.7542	24.6024	39.4837	0.0719005	0	0	0	0	43.1312	0.0768647	19.2779	28.3469	40.4141	58.1793	0	19.6652	0	0	55.8845	72.3613	54.8817	0.0535753	0.0186571	0.0573066	6.12178	0.0627594	0.0271147	1.07512	0.0884212	0.190043	0.343574	0.242344	0.138532	0	0	0	0.391257	0	0	0	0	0	0	0	366.033	0	0.00391252	0.750314	48.9759	0.0535167	0.071356	88.9056	48.5009	61.1182	53.6688	0.081861	0.128952	0	0.0535063	0.0774292	0.0436445	0.118727	0.0918425	0	0.00402318	0.0467444	0.0683565	0	0	0	0	0	0	0	0	0	12.3225	10.3038	6.88945	4.27245	7.33962	0.534083	0.0858882	0.0715717	0	0	0	0	14.3802	25.5669	34.0811	6.89668	0	0.079512	0.0971348	0.0578666	64.4191	0.193337	6.51853	4.33393	0.0117657	0.433367	15.3512	9.06543	0	5.09421	0.0612153	10.5849	8.83028	66.2078	121.965	0	134.211	16.4262	19.1505	6.26626	0.0942967	9.97699	0	0	0	0.651771	46.9935	33.8277	0.128116	93.3761	0.190947	4.69565	739.104	1.08668	0.0646697	0	0	12.26	3.35038	3.25226	3.68891	3.4349	0	22.6078	0	0.110727	0	0.0735587	0.121222	0	0	0	2.05134	6.5585	3.74748	2.32865	1.2311	1.62634	0	32.7838	0	2.8918	46.1255	3.37151	6.85514	265.353	12.4723	19.1303	6.97235	12.625	11.9554	11.2808	36.9947	0.0255547	13.2177	0.057972	0	0	0	71.2098	0.0563527	38.2276	31.5669	5.95543	6.1172	52.0756	0	0	0.0733857	12.1065	57.9798	64.4077	58.4768	27.0327	0.080879	0.699518	0.194569	0	27.6354	41.6074	1.42829	0	0	0	27.3071	57.6206	0.0936231	25.0353	47.4165	0.0990227	0.05872	8.10343	8.89146	0.735665	0.26749	0.14998	0.0600315	0	0.313233	0	0.0607437	3.75579	0.109969	9.89032	0.0606205	19.4866	0	0.0125608	7.54101	0.231347	0.074452	68.1064	144.19	169.159	119.349	117.63	42.8587	60.2851	32.0284	0.414424	0.0621697	22.5088	0.0768011	0	37.2694	36.4168	44.7951	88.9529	78.7592	51.0417	49.6059	0.0679413	46.375	55.8864	57.6354	0.0646205	0.0929125	18.7397	0.118806	70.1591	0	0	0	0	4.8197	62.6955	149.324	46.8906	57.8455	0.11224	2.95842	57.6965	57.0652	0	54.9985	0.0429927	50.2487	1.93745	0	31.5913	46.6683	0.0877263	33.027	0.163488	37.1319	22.6251	59.1539	0.107404	0.188053	4.28494	94.0262	52.3811	41.5596	47.3562	0.150089	42.8724	53.3981	0.0986031	0.0443112	0.212217	0.121775	0.079868	45.9553	0.33918	0.372241	50.7585	56.8513	3.35567	52.4421	46.2417	53.7866	21.8188	0.0805506	2.39776	49.6932	5.66113	48.4528	52.5682	0.0153205	0.0500795	0.414468	0.356447	43.2811	47.5942	0.0609501	0.0567394	0.43341	0.0211477	0.135432	17.4638	20.2324	13.2171	0.138993	30.5086	45.8969	46.5583	50.9208	42.7161	44.9026	0.196517	0.216144	0.44493	41.9044	0	3.11566	62.174	45.0533	0	0.243971	23.6878	70.8847	66.5131	46.3291	0.0728029	0.0516597	3.82496	0.34342	0.330381	27.3094	0.164411	29.9726	0.635602	2.26505	0.679815	1.04115	7.07704	0.0548965	0.180672	0.0154541	27.2243	0.0209143	69.0303	3.86788	3.09182	0	52.4357	48.5859	0.0831528	63.8689	0.173291	21.7615	47.1593	52.0803	3.82399	3.54696	7.87428	0.0693851	0.115393	102.999	0	0.432876	0.132657	0.0921867	0.101236	0	0.052736	0.130621	51.1997	58.7034	58.6045	2.00547	0.131492	0.0747319	6.14818	44.8329	24.1664	0.0735452	20.1275	87.239	26.3678	77.6611	49.1136	59.225	23.5425	52.9119	15.3949	0.902601	6.73182	4.79464	27.1616	8.33068	0.0261861	0.0825494	0	0.0149897	16.573	17.2841	0.086251	0.0353357	0.864123	62.3494	0.0439545	0	0	0	0.0414636	0.0855525	58.2308	0.705077	0.99232	52.5529	16.1671	0.114046	0.0714727	5.73964	30.3051	30.2244	16.8263	0.155195	0.0860963	0.0470665	0.958715	0.295624	20.1268	2.53405	23.3514	0.0742617	7.93682	0.0824159	0.194283	0.0915684	0.180821	0.0564936	0.082913	40.1266	0.0485312	0.0610883	31.0257	0.734391	0.527127	8.46877	8.52298	18.4663	9.56614	0.111752	7.65293	0.0643996	0.0292137	13.6383	9.63636	10.4046	2.07248	0.0574751	35.2189	25.6757	32.0047	20.5345	13.0649	0.0116896	28.0682	75.689	0	0	0	0	0.0569469	74.2184	100.95	5.37543	0.96566	6.97444	0	6.37767	0.0421433	0.0563579	0.458766	0.0610269	0.11574	0.52358	0.0630597	7.4875	0.0749899	0.330001	6.65062	51.4336	1.51418	2.58342	0.0617248	0.653227	0	2.84146	0.164247	3.94441	8.94583	1.94163	0.450245	3.98294	28.2595	63.7566	0.951919	0.0691677	0.0699906	0.0189698	0.0691767	0.0918626	49.7	0.01076	0.365635	0.0788734	0	0.114119	50.2173	0	0	0	5.06952	0	0	0	33.4694	0.0616894	0	0	0	0	0	0.0295122	0.501701	46.2861	29.5864	0.183098	0.224668	0.595395	27.2349	10.0491	0.47581	0	5.74033	0.0622916	0.0924538	51.2931	19.7642	0.0640865	15.9444	47.7562	50.7464	47.8159	50.3461	0.946327	0.34244	0.0945243	0.810981	0.295682	0.067015	0.00697172	0.137607	0.732449	0.119438	0.096963	0.032079	1.18136	0.666565	0.07261	0.421047	9.58436	7.17411	2.05544	0.466236	3.25301	0.562947	0.0275177	0.60918	35.7996	9.50459	89.9355	0.435033	2.32013	0.0231621	9.09098	0	0	0	0	0	0	0.0909024	0	0.0333622	0.0778147	0.0461886	1.13615	7.11068	0.100611	0.037318	0.414917	53.1519	0.0127256	56.3041	63.7557	38.6724	10.6537	0.112493	25.3002	58.5965	0	48.8412	51.8451	48.722	0.0642848	0.119792	0.385528	40.4761	0.0507308	38.8235	0.198123	3.73008	3.80108	0.0426448	0	0	32.4182	21.3688	59.9035	0	0	0	17.8092	0.182338	0.00556377	0.0750226	0.0134686	0.0843355	0.0558579	0.0605494	3.07385	0.0648693	0.018018	0	0	0	47.4228	63.5098	115.902	55.5213	0	4.93817	26.0056	55.1382	0.0724769	11.1522	12.1956	0.401912	0	51.2608	0.135473	14.6799	18.5043	12.8488	11.2597	19.571	11.5522	0.0525912	0	51.188	6.72979	26.7749	25.7231	0.0216356	51.8064	0.664756	0.0683931	0.503805	0.18741	45.2092	142.689	116.592	0.435514	7.38284	43.9073	9.37922	0.0425308	0	0	0.278123	0	47.6804	0.0529699	24.8161	0.117012	13.2318	0.0511431	0.0768875	0	0	0.0493944	0	0	0	0	19.2071	0	0	0	0	0	0	0	0	4.98894	0	0.0966009	16.268	0	0	0	0.159674	0	0	5.20309	0.0364279	25.3511	0	0	0.0231284	24.4663	1.57077	0	0.0114828	129.985	1.11492	3.2388	0	0.0592895	0.0368099	13.7984	0.0683961	42.6589	1.52721	0.0355935	0	0	0	0.0800577	0.0842649	0.0976185	0.20242	45.4653	10.6647	0.0301745	0	0	0.183365	3.98725	0.084572	0.0534787	0.179112	0.00335868	0.109985	0.441016	55.6651	0.0655748	0	0	0	0	0	0	0	0	0	0	0	0.191245	0	0.487526	0.308756	0.157644	0	0	0	0.286082	0.0582731	0.0659027	27.2585	0.169104	0.506425	19.8709	0.052904	0	0	0	38.4537	0	11.6198	0	0.115071	0.0842893	0.0757557	0.0783306	0.11183	0.0770527	0.0724903	0.0880331	0	0	0	13.732	0.480685	0.572611	0.118204	0.0535189	6.5844	0.0658073	0.04723	0.0389283	0.197095	0.151096	0.0088607	0	0	0.145563	4.76395	0.131521	0.243632	0.030272	0.078965	0.118914	0.0757922	0	0.0756641	1.26071	0.0276383	0.092432	54.9489	0.123398	5.79348	0.0751415	0.0801926	0.130942	0.451654	6.65829	31.848	0.0729069	27.6878	0.0205742	0.0451334	1.52133	5.81329	0.995199	0.011273	0.062096	0.0808794	0.0431811	0.656054	0	0.076442	8.85874	0	0	0	0	68.2112	65.3837	0.752885	0.0659332	0	12.2474	0.0593078	0.155641	0	0.0673747	4.71554	5.32554	4.11606	0.0519777	0.120008	0.133994	0.0543564	0.0790113	0.0507891	0.461079	0.413394	0.0112641	0.0606684	4.43153	0.0525535	43.7899	39.7547	0.214462	0.435069	0	0	0.442947	66.417	0	50.9293	48.6604	0.0920038	0.12664	7.8187	8.27831	0	0.584348	6.66429	9.24004	29.8199	0	0.0442128	0.0222859	29.664	0.717728	3.73762	36.5768	0	13.4198	0.069137	7.60867	0.871312	46.0558	0.578797	0.257179	0.355939	0.0396132	7.2352	37.8347	40.8664	0	0.0354402	11.8167	47.5529	0	0	0.0659094	0.0358514	0.0587921	0.0812893	11.1634	0.804517	0.127586	16.1788	0.0526226	25.0278	0	0	0	0	0	92.0523	18.9722	23.5711	0	0	0	0	0	0	0.112138	27.8358	36.871	1.18286	0.0673347	0.103721	0	63.8491	0.195749	0.0159289	0.0500371	0.0656879	61.9185	0.0960577	0.0385183	0	60.1737	0.0527484	0	0.175775	0.170236	0.243729	0.397504	0.364224	7.48916	45.5112	0	77.4461	0	0.122168	0.122284	6.11884	38.1566	0.126463	64.7308	0.0232767	18.1679	43.5183	0.318154	47.3909	5.39158	0.453247	0.186426	0.150016	0.150665	0.39997	0.966025	0.028885	4.29124	0.071354	0.131124	8.47144	40.8229	26.6603	0	0.0943082	6.92149	0.0588079	36.1574	52.1785	0.292502	42.5347	0	0.034229	0.0443361	83.2851	0.0377647	12.3838	0	45.4711	6.02994	0.038201	17.0994	0.06986	2.83686	0.395685	0.38284	0.499333	40.8042	26.4057	0.568797	0.146777	49.6244	0	0	0	0	0	0	9.73996	0	0.0200831	19.5053	0	0	0	0	0	0	0	0.398637	0	3.60011	0	0	6.89415	0	0	45.4355	0	0	0	0	0	0	0	0	1.43995	0	0	17.5051	16.52	0	5.6608	0	0.863074	0	0	0	0	0	0	0	57.6908	0	0	0	4.32123	5.01647	0	0	0	0	0	0	0	0	0	0	0	0	0	0	23.8617	27.1025	0	0	0	0	42.7537	0	82.1852	54.3233	31.2276	16.5201	46.1717	0	43.1087	0	0	29.5928	12.2284	31.1326	33.3816	26.1734	12.3928	31.2522	34.5954	33.9555	36.2723	333.73	0	0.769345	16.8144	16.367	47.6599	42.1704	44.5061	11.4214	35.4264	39.1736	37.892	26.0818	26.7344	0.0671827	0.26324	0	0	0	10.9996	0	0	0	0	0	0	0	0	0	0	0	0	0	0	34.8733	0	0	0	38.4788	0.0590411	0	0.0852522	47.1309	0	0	0	0	0	0	0	0	14.1711	0.0807058	6.68974	0	0.111693	0	0.0899046	1.01527	0.350688	0.290122	0.101513	0.378644	0	8.76156	0	0	11.1958	0	0.0884451	0.414821	77.1119	70.0679	0	0	0	1.12027	2.17411	0.11494	1.10039	59.7417	0	0.11833	7.85056	0	0	0.183384	51.1561	20.5079	5.67558	0	9.47007	0.455653	8.34491	7.24033	11.2281	0.0448898	0	47.1889	30.6546	0	14.9065	18.2022	0	0	20.3481	39.6582	13.6588	0	0	6.4436	0.0626844	0.0290988	0.0622556	76.1423	18.7627	37.6916	0	44.496	7.0311	58.4855	20.996	0	0.0670162	0.201363	0	14.2265	1.79484	0	0.736681	0.00196849	35.0854	56.0385	51.6067	0	0	0	0.444038	0.104301	49.591	31.0613	0.186359	10.5092	0	0.888562	0.0623874	46.4094	24.5329	43.11	0	40.3467	0	0	0.0140366	54.7868	0.114612	64.2079	1.67533	0.186024	40.3011	28.7145	0	10.3252	0.00939063	0	5.77582	0.0781776	0	0	0	0	0	20.4358	0	13.9385	0.108887	0	0	16.4539	0.393979	0.206288	1.99374	54.8767	0.636985	2.95735	0.436408	97.4144	0	45.2646	0	22.0949	0	4.60195	25.1862	30.9286	0.0653403	2.43161	38.9205	7.5124	4.44888	0	0.48276	0	0	1.29497	29.7684	0.076702	35.9299	0	60.2951	41.0467	1.26674	4.08356	0	0.068787	37.8098	8.52433	1.35737	0.4955	45.1122	0	46.2985	0.0281212	0	3.56164	0.083272	0.382635	0.567661	0	128.841	36.3183	0.145622	0	73.6178	25.4305	0	0	0	0	0.189029	0	0	0.00127256	0	0	0.04091	0.0352565	1.52577	0	0.687933	5.61421	17.4361	9.43066	74.9328	29.2778	49.1045	0	32.7738	10.4488	69.5936	10.604	2.84279	0	0	87.2524	31.7591	0	37.9858	24.7219	0	0.357509	7.2116	0	0	70.8511	7.67108	32.5039	0	0.217544	0.0922762	0.105756	17.3565	0.370493	0	1.94018	0.207341	0.594401	0.485227	0	40.0702	25.8184	0.0243446	0	8.77309	0	124.2	0	0	0.163046	97.1348	41.5095	27.5143	0.0287056	31.6391	0	0	0	0.0379863	0.0481577	15.1728	52.7631	8.17177	0	0	72.0957	0	0.0236568	0	0	0	5.81932	0	4.82291	147.073	41.0829	0.225396	0	568.412	441.265	44.5615	3.78804	0.0679121	0	0.00482881	6.25156	0	0	0.0696525	0.0611197	19.0252	3.07157	0.0476931	0	19.3131	0.144174	0.341798	0.364002	11.9348	15.9255	0	1.47711	0.100239	0	0	0.114325	0	0.063266	3.49249	0	0.0228421	0	0	0.0290271	0.116359	0.112094	58.3055	121.024	0	0	3.44458	0	0.0277798	0.0371221	3.54594	0.112089	0.224075	0	0.322875	170.5	9.4536	64.9862	0.0151434	0.17487	24.1045	0.0773898	0.0198598	0.0506348	0	0	0.197896	0	29.6818	0	125.132	0.237805	0.0384455	0	12.147	0.27043	0.00349115	0	7.84046	0.0349953	39.7843	0.105351	0.136989	0.473284	0.111685	0.0823688	0.100504	61.1476	0	0	22.6251	1.54687	0.726299	0.382104	0.210722	0.0439928	0.0361122	0.0906808	0.907573	0.0299617	1.17738	8.18614	7.56963	7.50741	0.474536	0.151457	8.2628	10.31	0.446481	0.0572229	0	0	12.0934	81.7515	0.0623694	0	0	8.8419	27.3729	12.0297	0	4.41026	0	0.230497	0.0226657	0.101874	0.103701	0.0846761	0.0891693	0	0	0	0	0	7.90769	6.12833	0	0	0.0624485	51.8435	0	0.83652	0	0	0.0854693	0.202201	0	0.049121	0	23.8535	0	18.992	6.89389	0.435506	85.2323	2.78798	0.0395317	21.687	44.7308	0	0	51.2582	6.17387	2.33534	11.0985	8.74452	0	0.589728	3.24711	50.697	0.0702336	5.27269	4.34275	45.6902	39.3696	53.9785	0	18.012	0	0	6.64941	2.70919	0.0220382	0.0392339	47.1481	4.13237	0	48.1682	0.0679605	0.211137	9.18921	19.1189	19.4639	59.7292	7.73878	126.903	28.3012	0.158674	0.175862	35.9683	0.188966	14.6151	0.0702598	27.0425	23.005	116.738	0.058524	0	12.9219	0	10.0552	7.20641	9.5443	13.4076	0	0	0	0	0.821969	0	1.70196	0	0	0	3.78444	51.734	0	0	63.2151	52.804	0	0.0869049	18.7215	0	0	41.7005	35.0951	0	0	0	0	42.952	0	0.106691	16.0514	0.0980447	5.00263	0.0251053	0.124831	6.248	0.0435465	0.411621	0.0542669	0.0572685	0.0893301	0.0551475	0.0664625	0.00923992	0.141057	34.1978	0.0759787	0.0387913	0	1.31391	0	0.0701846	0	0.282839	0	0.137595	0.0316364	0.0252258	0.0361969	0.163413	0.0532916	0.0492953	0.342139	40.0849	4.18018	0	0.0336516	0.0647752	0.0923079	0.0636474	0.0807839	0.060661	1.10093	0	0	0	0.327403	0.0294315	0.0791445	0.0359723	0.0392689	0	0.0582456	0.0505298	0	0	0.0379848	0	0	0	0	0	38.6357	0.0698007	0.0962692	0.0363057	0.0459313	0	10.7067	52.4529	0.0851961	0.310601	0.258083	0	0.064449	0.311548	8.73536	0.647339	0.0576439	0	0.822224	81.1035	0.690093	149.031	0	0.18305	0	0.0889934	0	8.25859	44.7877	0	63.8082	0	0	1.34321	0	5.9579	14.9911	39.3257	0	0.142292	8.67181	46.8581	0	0.0189558	0.0880757	0.0210135	0.0279791	0.0608558	0	0	0.0805813	0.175133	0.0749142	0.0888793	0	87.672	0	0	0.0900912	0.066878	0.0808086	1.75667	0.0283205	0.0205333	0.461294	0.0711168	0.0369395	7.59446	4.21343	39.6032	32.1407	35.2417	0.0742416	0.0281405	0.430804	0.0476559	11.9653	0.426275	0.0751524	0	0.0872616	0	0.0283746	0.061046	0.061717	34.5869	1.5634	72.1401	0.0617901	0	33.6958	0	24.7173	0	0	0	0	0	0	0	0	0.613769	0	0	0	0	0.120516	7.74028	0	0.405861	0	0	0.10441	7.41939	0.597469	0.0451278	4.76733	0.0782401	0.0565103	0	0	0.0456543	5.74394	0	0.276805	0.0562541	6.87575	0	26.3879	0	9.31876	0.200741	0	0	6.44598	14.1124	0.0712241	0	1.21582	3.42302	6.62568	0.0236239	0.0589996	2.79129	0	0	0	0	0	0	3.00759	0	0.0502386	0.161588	0.0681254	7.7493	5.90864	4.39938	0.0312753	0.0684391	0.0321903	0.231193	0.184561	6.91757	87.1922	0.471753	0.325955	0.161239	15.0761	0.0789967	22.5802	0.325914	0.240334	0.14073	0.0840837	0.0376872	0.0314289	54.8111	0.0600126	0.106359	0.0247161	0.0414283	0.259133	0.038958	0.608676	0.052115	5.65018	0.0354303	0.316965	0	0.0257423	0.0414967	0.0760855	0.0105747	0	0.03386	0	0	0	0	0.379211	0	0.266074	0.0861423	0	46.88	0	0.0114828	0	0	52.6676	0.0585202	0.0307651	0	49.7133	0	47.4063	41.2131	0	12.3306	10.848	0	0	53.7168	19.7488	5.88309	4.33802	0.0592998	12.0915	1.69483	0	0	0	0	4.79783	0	25.3531	0.0610095	0	0	3.60249	0	0	0	0.227119	6.6757	8.01021	0	0	0.112991	0	7.60456	0.0730627	0.0282507	0	0	0	7.54205	0	14.1596	0	0.107927	0	0	0.0176643	0	44.9638	0.135533	0	0.114341	0.0911459	0.0913198	0.169144	0.037118	0	0.0196315	0.0922371	56.0031	6.47231	0	2.51854	4.1549	0	0.154264	0.197273	0.537107	0	0	7.70536	0	31.563	30.0675	9.26659	0.531993	0.0420601	0.0852289	0.0839354	0.0594317	0.0461178	65.6073	0.0759953	0.0440092	0.617955	24.1365	0	0	13.5415	0	1.00432	14.1371	0.0641265	0	0	0	0.0602496	7.95836	0.375914	0.105082	0	0	0	0	0	10.9949	3.39248	12.6531	3.06928	0	0	15.3451	45.3529	0.365396	0	0.137867	0.00986231	3.40565	0	0	0	0.0444444	0	0.045346	0	0.0340623	0	0.0604024	17.5218	51.6245	1.82993	1.48443	0.0385096	0.0346675	0.0962086	0.050541	4.6339	0.0180095	0.0419388	0.102655	0	0	5.77141	0	0	0.0442498	0	3.44347	2.16506	0	0	0.39002	0.229901	0.043642	0.0416948	46.193	45.139	3.9804	3.57632	2.24414	0.130394	3.12662	0	0.0259499	0	2.76059	0.66573	8.83372	3.24767	14.1227	0.754032	0	51.4343	0	0.0755556	0	0	0	0	0	0	0	0	0	0	0.256922	0	0	0	0	0	0.112132	0	0	43.1557	54.7392	18.3249	6.83433	4.21753	27.7542	51.0873	43.6452	0	0.101739	48.2831	13.4543	2.83389	38.4652	4.87531	15.6374	0.292225	42.9197	4.32475	7.10154	22.5091	0	29.3956	31.6216	0.40323	0.0478612	0.0421497	46.8291	0.609547	5.33164	31.7718	0.373232	0.754435	3.28492	0.0684023	0.0162836	0	4.36759	3.50655	0	17.3313	0.308591	0	9.12785	0.0102208	0.0180226	5.07639	24.9378	5.95265	8.5256	54.7823	50.9099	0	0	16.1723	15.7869	1.68854	0	0	0	0.0632764	0.11222	0.877594	0.0998052	0	0.072341	0.370232	0	0	16.3669	0.127426	0	0.124283	0.0561308	43.4405	0.279734	0.152445	0.111825	0.252651	0.0738929	0.0524929	0.0750676	0.118595	0	0.113615	0.0359162	0.0467726	0.0566287	0.0778467	47.6896	0.124325	0.0523017	0.018516	0.0389421	0.0811542	0.0582773	0.11275	0.104305	0.107012	0.126236	0.113816	0	0.0761148	0.0703514	0.0682071	0.0399592	0.0339573	5.92098	0.128263	1.94377	10.8455	0	0.1618	5.25273	0	0	0.168986	0	0.130048	0.0721778	0	11.7873	0.351088	0	6.20474	0.331239	0	0	0.0644311	0	0	3.60302	0	29.0313	5.50107	0	0.113135	55.1436	0	0	0	0.876679	0.70292	0.0533535	0.0783511	0	0	0	0	0.290919	0.507919	0.363559	0.0240679	3.44605	1.77373	0.17872	0.165256	0	0	0.117873	0.0502731	0	0.0588002	0	0	0	0	0	0.636412	0.467742	0	5.93745	0.195509	0.0119758	0.0702057	0.0577501	0.0809724	0.0799275	0.0718963	0.0441718	0.0499427	0.313334	0	0	0	0	25.3633	0.121666	0.124442	0.0974018	0.083801	0	0.0543965	0.0126075	0.0661927	0	0	0	0	0	0	0	0	17.6381	0	0.246861	0.0819079	0.981484	10.5804	11.9506	0.0556494	0	4.09633	0.0126125	0.0764255	0.0676802	0.136977	0.0880997	41.9465	8.46038	4.17875	37.3651	0.12584	0.116378	0.0803365	0.29621	0.0187962	0	0	7.31999	7.26108	6.8644	22.1884	21.753	20.1208	0	18.8067	17.2313	16.891	49.8876	0	0	0	0	4.21485	0.365493	0	0	0.794719	0	0	0	0.487277	0	0	0	32.3228	15.5171	0	39.0534	0	0	0	20.5046	1.7516	28.9154	0	0	15.5995	18.5976	0.165707	0.106794	0.138205	31.1766	26.7822	29.1664	2.47535	0.056179	2.68765	2.55732	2.6128	0	0	0	0.0119046	0.0362196	0.0829949	0.0359864	1.14769	0.463635	0.408361	0.0025457	0.36341	0	0	0.830876	0.254214	0.2468	0	0.0310021	0.382021	0.0497201	0	0	0	0.0603516	24.4432	1.07206	5.62341	0.065841	0	6.36571	0	0	0	0.0714581	0	0	0.355512	0	46.6934	1.57203	0	0.0907955	0.179264	0.186118	0.367777	2.71335	0	2.28797	0.0197534	0.815734	0	0	0	0	0	8.99464	8.4586	22.1793	1.49406	0.0305222	0	0.36809	0	0	34.0025	0	0	0	0.0242275	0.0165744	42.5752	0.257517	0	0	0	0	0	0	0.0133853	0	0	0	69.8994	0	0	0	0.0621761	0.0642653	1.18233	0.0576881	0	0	0.0316254	0.0683399	0.0809593	0.0502395	0	0	0	0	0	0	0	0	4.32288	0	0	0	0	0	0	60.2557	0.666826	0.92604	7.02133	0.0654425	24.3955	28.0112	39.7582	33.8229	37.8366	0.00881957	0.0139609	0.0276771	0.0373098	0	0	0	0	5.41529	0.223242	0.0623204	0.385749	20.982	17.0456	0.183598	0	0	0	0.0988614	43.6187	0	48.9918	38.9983	0	0	0.140539	0.08221	0.0485478	1.08796	0.0547768	0	0	0	0	0	0.0448243	0.0501599	1.32979	0	0.1033	0	0	0	0	0.0512737	1.11016	0.0345846	0.0709848	0	0.650174	0.0993092	0	0.169954	0	0	41.9781	5.77143	0.135282	6.98351	0	0.0364265	24.8501	0	0	0	0	0	0	0.0740784	0.458135	0.0408965	0	0	1.76589	0.0957936	24.6002	0.344545	0.0528231	0	0.222595	0.044595	3.99139	0	0	0	0	0	0	0	1.04751	0.0846743	0.154712	0	0	10.095	1.67897	0	0	0	0	0	0	0	0	0	0	0	0	0	10.0694	0.0574092	0.0409575	0	0	1.22434	56.1046	0	0	2.67122	0	0	0.129021	0.0844004	2.95584	3.07933	3.93846	0.148873	0	29.1422	6.57781	9.4098	0	0.0122369	0.114169	0.0186463	0.0579258	0.0423688	0.176044	0.0575323	0.179914	0.0564803	1.51983	0.0602873	0.290367	0.124409	0.0598752	0.0848191	0.0801636	0	49.7456	0.0950776	5.29727	40.3203	55.2218	61.1557	39.6282	0	0	0	0	0	0	0	0	0	0	0.127433	0.0855641	0.171554	0	0.0397986	0.0877799	0	0	0.0814379	0.0814379	0.102754	0.0937917	8.0825	0	0.060934	0	0	0	0	0.129748	0	0	0	0	0	0	0	0.00828222	0	0	0.114183	0.119014	0.06085	38.1061	46.6222	0.108217	0.0728473	0	0.0635054	0.0743785	0.112921	0	8.15767	0	0.0373027	0.208443	0.121823	0.0255665	0	0	0	0	0	57.7927	0	0.0206618	0.151154	0.0508954	0.228442	0.271619	0.273731	0.357583	100.898	0.0712911	0.0824835	0.0350673	0.131284	0.0222086	0.0343647	0	0	0.0327446	0.102186	0.0555259	0.140301	42.0358	0	0.350824	0	0	0.337288	0.28221	0	0	0	0	0	0.0824489	0.0086459	0.0166441	0.209303	0.0234059	0	0	0	0	0	0	0	0	0	0	0	0	0	0	0	0	0	0	0	0.232815	18.346	0	0	0	0	0	24.1513	0.0243109	0.145754	0	0.122751	0.0549926	0.0125775	7.65075	0.191144	0.147292	0.221018	0	0.0776626	0.0518125	0.0841554	0.0447162	0	0	0	0	0.0532682	0.034846	0.0764785	25.5328	0.438761	39.0091	0	0.0709699	0.115073	0.0338327	0.0903156	1.11139	62.5117	50.9093	0	9.46516	0	0	0	0.0442046	25.0552	0.0516324	2.05805	6.45284	0	0	0	0	0	0	0	7.66077	0.103066	1.72527	1.46875	30.386	0	0	0	0.0845522	0.0235208	0.152255	0	0	0	0	0	0.215136	0.0978739	0.123411	46.3038	42.4827	0.0973064	0	0	0	0.0418507	0	0.326428	0	0	0	0	0.0523782	1.41962	5.27638	4.46458	0	0.0394313	0.00820202	0	14.104	0	0	0	7.37233	0.085623	0.0492121	0.0405566	0.0436044	0.280469	0.0844105	0.0530514	0.0467224	0	0	0	0	0	0.0642771	0	0	0	0.168941	0	0	0	0	0	0.0564924	0.0657283	0	14.3846	0	0	3.12502	20.0714	0.0630976	0.086804	0	0.677641	0.117275	0	15.9482	0	0	51.5472	0	2.4905	0	8.89174	6.03419	3.83417	8.13663	0.0110132	0.108391	0	0	0	0.129955	0.722293	0	0.0380355	0.101322	0.412253	0	0	0.374791	0	0	0	0	0	6.63738	0	0	9.3828	0	0	0	0	0.181265	58.4574	0	0	0.0857028	0	0	7.87554	0	0	0	0	0	1.96914	1.60318	0	0	0	0	0	0	0	0	0	1.58382	0.0913199	0	0	0	0	0	0.15181	0	0.152866	10.3963	0.927566	0	0	0	0.0714407	0	0	0	0	6.07449	0	0	9.05668	0.212851	0.250179	0	0	0	0	0	0	0.0761967	13.5966	0.500141	0	0.0419464	0.0908906	0.0385495	0	0.0275117	0.0571295	0.0733235	0.0702798	0.0943887	0.108485	0	0.69873	14.7988	0	0	7.00283	3.5018	0.0167883	0.135513	0.5309	5.77081	2.8598	0	0	3.28899	0	10.185	0.344644	0.061303	0	1.87988	0.0831173	0	0	0	0	0.158163	0	0	0	0	0	0.129248	0	0	0	0	41.7928	0	0	0	0.0391849	0	0	0	0	0	0	0.285471	0.108733	0.740673	0	0	0	0	0	0.482684	0.0299253	0	2.92957	0	0	0	0	0	0.256332	0.284156	0.162808	0.80848	0.135201	0.0479812	0.0786675	0.034586	0.0448666	0.0922247	0.117496	0.27778	2.08809	3.56221	0	0	0.0797179	6.33662	0	3.53358	0	0	0	0	0	0	21.9361	0.040005	3.94084	0	0	0.0350472	0.316871	0	0	0.0780895	4.14471	0.275395	95.9561	0	0	0.0562726	0.14378	0.0472205	0.042268	0.0152897	0.0711195	0	68.1737	227.636	26.2897	0.0406669	0.0419388	0	0.039645	0.0603241	0	0	0	0.244021	6.8342	6.75105	5.88845	6.20067	6.82543	4.44015	0	0	0	0	0	0	0	0	0	0	0	0	0	0	0	0	0	0	0	0	0	0.313083	0	0	0	0	0	0	0	0	0	0	0	0	1.69788	0	0	0.454192	0	0	54.4252	0	0	0	0	0	18.4845	0.0627389	1.76653	0	0	0	0	0	0	0	0	0	0	0	0	0	2.00406	0.2763	0.255677	0	0.120136	0.0401949	0	0	0	0	15.772	0.0611104	0.0966762	0	6.05892	0.42067	0.012312	0.276719	5.0261	50.1686	27.5373	0	0.0384239	1.07192	39.4026	0	0	0	0.0429149	0.544144	18.4904	0	0	39.6216	0	0	0	0	2.05868	0.315855	0	36.3398	23.437	0	9.18729	59.1301	0	0	58.945	0.043238	0.0189906	0	0.979303	0	0.311612	0	0	5.63611	0.0654801	0.226729	0.243806	0.813002	0.879913	0	0	0	0.176298	0.658871	12.7578	0	0.0359881	17.9439	0	0.0482115	0	14.8675	0.0836077	0.0326731	0.037445	0.0114985	20.7442	0	0	0	0	0	0	0	0	32.2764	0	0	0	0	0	0	0	0	0	0	0	0	0	0	0	0	0.289937	0	0.0737088	0.0898968	0	0	0	60.8013	0.348155	0	0	0.433617	0	0	0.31407	0	0	0.0284718	0.0870552	0.210987	4.73107	4.64904	89.2691	25.8899	3.38751	0.0967118	0	0.307174	0.532026	0	0.0512892	0.0881789	0.0959276	0.0981699	0.201031	0.342175	0.390578	1.41634	3.01029	3.60406	0	0	0	32.6126	33.7197	30.7786	74.6368	2.22834	1.2971	1.38375	0.281368	1.09551	1.04101	0.83093	0	0	50.3555	0.515229	12.8803	0	0	0	0	1.10042	0	0	0.0622032	0.389615	6.45266	7.50712	1.20292	0.00142515	0.0248607	0.0763241	21.7043	0	0	14.8824	18.165	282.459	0.0654217	0.477952	0	0	7.38495	0	0	0.0568674	0.0289042	0.0256784	0.0213655	0.0463059	0.0881034	0.134187	0.0473841	0.0116855	0.051079	0	5.58898	0	0	3.59804	0.268056	0	0	0	1.27807	0	3.09797	0	3.84088	4.67525	3.17065	0	0	0.00872732	0	27.9125	0.43323	39.5655	0.331985	0.0854355	0.141859	0	0	6.69212	4.89056	46.6333	12.4652	0.115051	21.0132	0.159518	0.0920821	0	0	7.24177	0	22.8901	14.7823	4.15223	5.75957	0.0630022	0.0527353	0	0	0.327024	0.0473395	0	0	0.404822	0	0.114554	0.106618	0.267262	0.0441521	0.0628846	0.0240074	0	0	0	0.405199	0	0.256285	0	0	0	0	0.0577381	0	0	0.0622056	0	0.109851	0.0602697	0.0662506	0	0	0	0	0	0	0	1.22591	0	0	8.98664	21.3856	16.9828	7.55804	0.389049	0	0	0	0.0684724	0	0	0	0.0969261	2.04503	0.328448	0.0606809	0.0382142	0	0.075932	0.0660068	0.210147	0	0	0.0146863	0.166782	20.8047	0.92743	0	5.11561	0.0845282	0	0.0274963	7.57963	0.0116839	0.0950935	0	0	0.207291	33.7518	0.0816058	0.11124	0	0	0	0	0	0	0	20.0295	0	24.1038	0	0	0	0	4.81295	0.441778	3.44644	0.0270884	0	17.7685	0.0636545	17.2016	0.0251285	0	13.2204	0	0.0211949	0.0448717	1.42327	0	5.13412	0.040715	4.77302	0.101364	73.887	52.208	53.4194	0.929596	32.0486	0	0	0	0	0	0.139118	0	0.104252	0.109662	0.0878566	0.0814296	0.670502	1.24312	0	0.764482	0	79.4078	0	0.0236264	0	0	0	50.2396	53.8192	0.578132	0	0	0	0.436395	0.0646523	0.0244967	0	16.0238	0	16.1624	0.0642075	7.72724	15.162	0.156964	1.6593	13.2892	0	0.196824	0	0.33145	0.368469	0.100985	0.107107	0.427366	0.169697	0	0.187335	0.0191204	0	0	4.96623	0.134705	0.134705	10.0235	7.85141	11.4054	0	0	1.2169	0.102852	0	0	0	0	0	0	0	0	0	0	0	0	0	0	0	0.0236175	0.072601	0.155075	0.093851	0	0.0614826	0.094739	0.0194065	0	0	0	0.0166723	5.78459	0.142045	0	0	0	0	0	0	0	69.2982	64.65	64.7494	0	0	22.2604	0.437849	0	0	0.130362	0.249267	0.111619	0	42.8529	0	0	0	0	7.31022	0	0.138887	0	0.831444	15.2498	0	48.7164	0.410749	0.0491459	0.15771	0	0.249049	1.10559	0	0	0.06016	0	0.65407	0	30.1782	0	0	0	0	9.32842	0.172969	53.9039	0	0	0	30.7998	0.468096	0.0676969	0	0.453243	0	0	0.0755209	0.080918	0.273764	0.161244	0.212575	0.0064158	0.093765	0	0	3.64886	0	0.802216	0	0	1.89811	2.05543	0	0	0	0	0	0.0466972	0.904896	0.187351	0.286974	1.34922	0.355948	0	0	0	0.176183	0.228026	0	0	0	0	0	0	0	0	0	0	0	0	0	0	2.09046	0	1.26617	3.62486	0	0	0	0	0	0	1.00804	20.5043	0.0735535	0.0471439	0.0712078	0	0	0	0.0343506	0	0	0	0	43.0161	0	17.7855	0	0	0	0	0	0	0.179104	0	0	54.3523	42.0787	0	0	3.78028	0	0	0	0.054109	0	0	0	0	0	0	0	0	0	0	0	0	0	0	0.154114	3.99888	0	0	0	0	0	0	0.058524	0.0693332	0	0.236139	1.37384	2.00607	11.9038	0.062482	0	0.0799987	0	0.183949	14.8364	37.0865	0.0452378	0.211639	23.8565	5.03372	16.9037	17.8464	18.8373	0	0	0	0	2.72362	0	0.0582986	0.271027	0.563141	0	28.1842	0	0.134439	32.3051	0	0.322493	0.267337	0.276324	0	0	0	0	0.126533	18.7776	0	6.9237	0.983972	0.535782	35.5371	0.0360452	0	0.0187158	0	5.11158	0	0.119907	0.0191411	52.9364	0.0784087	4.6298	0.248354	9.83173	0	59.0794	13.7626	0.134325	0.735049	0	0	51.4573	1.2288	0	6.43723	49.994	0	0.086704	0	13.7671	0.300038	0	0.0134413	24.0345	0	0.0699906	0.820224	5.38667	0.521197	0	0	0	0	0.036574	0.0131232	5.3757	4.78765	0	0.0527775	0.103477	0.0272186	0	0	30.4395	0	0	0	0.0893596	0	0	0.524486	0.111304	0.386219	0	119.444	119.207	22.1237	21.6066	0	0	0	0	0.0417464	3.80831	0.0781326	0.0804892	0	0	0	0	0	27.7016	0.639233	0	0	0	0.0981241	0.00616114	0.0983368	0.207197	0	0	0	0.127193	3.55105	4.8725	1.95527	0	0	0	0	0	0	0.332749	120.242	0	0	0	0.0576421	0	0.0281837	0.0117657	4.83668	0.279382	0	1.03318	0.0642336	0	0.00600409	0.0605378	12.6195	0	0.0779441	0	15.2901	0	0	1.05072	1.42647	0.226222	2.4677	23.1901	0	0	0	0.70667	0	0	0	0	0	0	14.9516	8.51582	8.34749	8.00425	0	0	6.76027	57.5819	0	0	0.203655	0.183077	0.138931	10.2115	11.1562	9.4681	19.1094	10.8148	15.5861	15.7632	3.0165	3.35197	3.68288	2.9075	0	0	0	0.151156	0	3.51816	2.2725	4.61894	4.16686	0	0	0	5.18556	0.00466604	0.0410912	0.0201603	11.4453	734.458	6.94129	0	0	0.0884681	0	0	0.00972092	3.41792	0.809961	0.0285623	0	0	0.834939	4.29496	0	0	0	6.40424	0	0	36.2782	5.38351	0	0	12.4991	0.078484	0.0444505	0.0424185	0.0608982	0.047094	0	0.0235565	0.00883432	0.0916439	0	0.0249686	0	0	0	0.054109	0	20.8745	0	0.149938	0.0364229	0.118532	13.8684	0	0.0310021	1.18757	0	0	0	0	72.9763	2.18424	0.994258	0	46.3394	0.130814	15.6806	13.6618	22.9228	2.39624	63.3061	0.1292	0.0780777	0.035478	0.0344807	0	0	0.272963	0.12175	0	0	0.923219	0	18.2687	0.0929658	2.25077	2.39821	4.84308	8.22342	0.0509818	0	0	0.401624	28.3253	0	2.46477	0.794852	0	0	0	0	0	0	0	0	0	0	0	1.53472	1.04087	0.341223	21.4597	20.809	19.4162	1.368	0.0637164	2.02474	0	0	0	0	0	0	0	0	0	0	0	0	3.44979	0	0	0	0	0	0	0.0364105	0	0	0	0	0	0	0.0674959	0	0	0	0	0	36.8706	102.009	0	0	0	1.52905	0	0	0.0413102	0.0559096	0	0	0	0.122971	0	0	0	0	0.134274	0	0	0.0508046	0.0858668	0.0957045	0.0608477	0	0	0.476196	0.401899	1.46609	30.2966	0.0608742	0.219349	0	0	0	47.597	4.27471	0	0.0064158	0	16.5993	0.579755	0	0	0	0.103683	0	0	10.52	0	0	0	0	0.450609	0	0.103513	52.219	7.74268	0.1189	0.115839	0.0843698	0.0817556	12.4594	0.196688	0.333808	0	0.531751	0	0	0	0	0	0	8.37281	0	0	5.65973	0	0	0	0	0	0	0	11.4112	0	0.0637498	0	24.9865	22.4014	0	0.944615	0.0413139	0	0	0	0	0	0	0	0	0	0	0.281052	23.9211	33.8945	0	0	10.765	14.3244	14.9891	0	0.145138	0	0.815796	0.00641383	19.4529	35.17	0.0414099	8.7983	8.06775	8.92809	91.2607	0	0	7.29172	0	0	0	0	0	0	0	59.752	0.457954	0.410542	0.048942	0.619589	0	0	0	0	0	4.41788	0	0	0	1.73492	20.0102	0.0276617	0.0578374	12.7039	0	0.114009	1.50674	0	0.83077	0.74529	0	0	0.0179823	0	0	0	0	0	0	0	0	7.43107	0	0	0	0.173433	0.274343	0	0	0	0	0	0	0	0	0	1.30941	6.85567	0	0	0	0	2.76324	0	0	0	0	2.13147	2.00498	0	0	0.0475731	0	78.1321	0	0	0.0536166	10.5445	2.92576	0	0	0.0913883	0.0313463	0	3.79823	77.091	4.05778	106.11	0.0437758	0.15151	0.0357471	0.0428514	0.0682025	0.0187167	0.289611	0	0.307174	0	0	0	0	0	8.84335	0	0	0	0	0	0	0.11826	0	0	0	0	0	0	0.330011	2.26226	1.45625	48.0451	82.6854	0.785812	0.131582	0.199258	0	0.414457	0	1.06397	0.398058	0	0	0.0524792	0.455283	8.80729	0	0	0	0	0	0	0	3.70016	0	0.144174	1.30279	31.2204	23.0536	3.16632	0.327598	1.11341	0	0	0	0	1.27606	13.6803	0	0.0104588	0.00596882	0	0	0	0	6.59523	5.39598	0	0	0	0.056929	0.0547185	0.0687964	26.9885	439.53	388.486	12.365	8.11037	0.279145	0.239958	0.0166663	0.0515141	0.254559	0	0	54.7219	0	0.0649553	0	0	0	0	0	0	64.2365	0	0	0.110013	0.137905	0	0	6.70167	3.15698	0.163945	0.0278833	0	0	0	0.103035	0	0	0	0	6.40482	0	6.94058	0.096659	0	18.2005	26.3917	0.0775422	0	0.0642045	6.58872	0.0452708	0	0.201998	0	0	0	0	0	0.197062	0	0	0	0	0	0	4.21086	7.17866	0	0	43.6049	0	0.0840523	0.0669663	0.0999155	62.524	0	27.3644	0	0.504745	0.0663069	0.102463	0	0.053212	0	0.024168	0.0812391	0.0910976	0.0782199	0.0823156	0.0111483	0.074867	0.0582966	0	0	0.0324395	0.075492	0.0362331	4.50661	3.65245	0	0	0	0.119078	12.2018	0	0	0	0.0612832	0.0654412	0	0.298693	0.0671164	0	0	0	0.0176571	2.99925	0	0	0.0456662	0.0473553	0	0	0	0	0	0.477242	13.274	0	0.0451966	51.5989	0	0	0	0	0.136046	0	6.43697	3.2782	0.288295	9.03023	0	0.144987	0.10017	0.061375	28.6396	0	0	0.155979	3.43917	0	0	0	0	4.39639382947248e-05	90.2349	0.298017	103.927	0	0	6.7065	0	0	0	0	6.46965	0	0	0	0	0	0	0	0	0	0	7.56003	7.54798	42.9559	0	0	0	0.272858	0.574148	0	0	0.20306	0.0930307	0.133798	0.177183	0	12.4775	0.0429742	0.0298329	0	0	10.981	0.052937	0.710209	0	0.924572	7.87816	0	0	0	0	0	0	0	0.0898041	0	0.112888	0	0	0	0	0	0	0	0	0	0	0	0	43.0659	0	0	0.145005	0	0	0	0	0.0770521	0	0	2.32772	1.05905	0	0	0.0505574	0	0	0	0.44851	0	0	52.1931	0.0611112	0.713297	2.80708	0.506521	0	0.208311	0	0	0	0.291452	0	0	0	35.7177	7.21586	0.184378	0	45.1278	0	3.75944	3.88606	0	0	0	0.376458	0.136205	1.06838	7.81221	4.96646	5.75092	5.83506	0.0588044	0	0	0.126436	0	0	0	0	0	0.164953	11.905	0	0	0	0	0	0.107957	0.37127	0.453834	0	4.77686	0	0.075184	4.91648	0	0	0	0	0.0931371	0.0638693	0.20306	1.30542	0.0751636	0.0563534	0.0935339	0.0418517	0.0477113	0.0669832	0.0339531	0.0336373	0.115278	0.0239306	0.122601	0.0515664	0.632094	0.0644232	0.0649088	0	0.0762669	0.0267272	0.0614333	58.4157	0	0	0.153392	0.394849	0	0.0264488	0	0	4.80098	0	0.0326035	0	0.0517617	0	0	0	0	0.141044	0.0356788	0.109379	0.0687378	0	0.148733	44.7267	36.6462	2.93118	0	0.151542	0	0	0	0	0	0	0	0	0	4.75023	13.4757	0	0	0	0	0	0.024559	0	0	0	9.85747	1.68364	0.0834658	28.8033	0	32.686	36.2875	32.3238	3.66316	0.100291	0.0559609	0.0230525	0	0	0	0	0	103.676	0.0206702	0	4.75125	0	0	0	0	0	0.39502	0	12.9414	0.0689282	4.01588	5.91631	0	3.55921	0.133432	8.31892	0	65.0216	0.402847	0	0	0	0	0	0	0.272796	0.0616221	0.0837899	0	0	0	0	1.07011	0.0859631	0	6.18932	28.1229	1.96205	4.43724	0	0	0	10.5931	31.7222	0	0.0222803	0.0113357	0.000170987	0	0.0626088	0	0	0	9.48362	12.1757	0	0	0.0696102	0	0	0.181978	77.0237	0.0345245	0.237207	4.87564	0	0	0.582748	0	0.0703066	0.298527	0	0	0	0	0	0	26.9152	0	0	0	0	0	0	0	0	0.000399946	0.0273005	0.046103	3.09853	7.88913	10.9487	0	0	0	0	0	0.00944317	1.72371	0.0307132	1.59805	0	0	0	0.396483	0	0	0.0416731	0.115164	21.1615	84.7077	0.238374	4.71531	0	0.127572	3.91779	4.24865	4.99029	4.75061	0.511911	0.82193	0.593846	0	29.7521	28.9541	26.8308	36.448	0	0	0	0.200418	0.251654	0.215894	0	0	0	0.160487	0	0	0	0	0	0.00998298	16.1373	8.95925	0.247988	0.0601673	0.805787	0.29701	0.123735	0	0	10.7906	29.2123	27.2117	0.0816511	0.0889733	0.0471849	0.133996	0.068906	0	5.91753	0.15156	10.1872	5.76693	3.97385	3.90057	0.0560508	3.58988	0	0	0	0	0	0	3.90263	0	193.784	0	0	0	0	0.056641	0	0	0.0551017	0.203504	3.71057	0.373866	0.293436	0.313814	0.33852	0.118731	0.0537244	0.105981	0.0659011	54.8451	0.0944648	6.8113	0.310297	0	0	0.209244	0.0307164	0	0.0329524	0.0892188	0.0904045	0	0	0	0	0	0	0	0.289937	0	0	0	0	0	0	0	0	0	0	0	8.6761	0	0.0536433	12.1321	0	0	0	11.1362	12.5858	12.1604	0	0	0	4.63963	2.25183	4.8438	56.0443	0	0.00474426	0.824876	0	0	0.00382761	0.0379324	0	0	0	0.732618	0	0	3.87314	0.0288633	0.298779	0.325847
TWINS_70181_4	46.1662	0	3.21199	0	0.330851	0.233627	3.73934	15.1646	50.8224	11.3674	0	12.7507	45.8744	0	20.7848	0	13.3226	51.861	14.2808	4.84271	40.9935	0	10.2578	0	9.16628	0	0	0.257604	30.1516	14.8954	0	67.4768	50.4444	53.6237	61.366	0.587175	0.0130258	50.1332	29.3866	174.559	1.07869	0	5.8631	0.0501444	54.0412	0.423795	0.162725	18.8939	49.8702	0.229568	77.774	11.621	0	4.82432	48.2682	0.202735	0.0383979	7.45631	0.110203	0.304875	50.0978	0.493133	0	2.7424	0	0.137264	32.8555	0.783175	0.618741	0	0.203247	0.173603	0.190647	0	0.243029	4.38655	2.41013	4.50682	0.851305	0.291639	0	2.4743	41.3893	47.9761	0.165841	0.0495012	0.291049	1.85718	60.6452	0	49.9577	0	0	0	0	2.59532	0	0	0.150164	1.50618	0	0	2.62305	2.2547	1.03656	2.37879	27.1252	29.4048	15.5488	15.6336	22.9141	22.9504	0	0	0	0	0	0.53136	1.92707	0.241826	0.406588	0	0	0	0	0	0	16.32	0.256682	44.571	0.302596	0	1.36151	0	0	0.200673	1.78184	0.453672	0	1.68647	16.836	18.4983	15.8843	0.248869	27.5081	0.108575	0.0752845	0	0.044849	34.0264	38.3681	0	0	2.97992	0	11.0332	0	0	63.2763	0	38.4795	80.6614	0	5.34855	0	25.2976	10.9098	2.38669	2.0378	0.129663	53.6265	26.5129	41.0543	0.593025	37.1381	0	0	0	0	0	0	0	0.511227	0	0	0	0	0.127887	0.0774296	0.222949	0	12.7733	12.9332	0	0	4.07724	6.161	0.126145	12.5232	12.4117	0.0449648	13.4897	14.8232	0.0755594	14.0688	0.336049	9.93664	10.7127	9.04528	9.40699	8.78924	9.41188	0.132507	0	0.110664	0.139497	1.78805	0	1.40209	1.49032	0	0.844879	2.32278	61.7824	0.894992	0.0630934	0.170983	28.4115	0.113134	46.2689	5.90542	0.559281	1.28398	4.79809	3.99022	0	0	0	0	0	0	0	1.03746	0	0	0	0.258506	13.9921	12.0248	0.122772	3.53888	7.47005	0	0	0.368755	0	0	0	0	0	0	0	0	0	0	0	0	0	0	107.138	0	0	0	0	0	0	0	0	0	0	0	0	0	35.7476	23.5034	0	1.1677	0.132974	0.332258	0.156548	6.9882	0.408997	0.116777	75.4373	14.5209	52.4745	0	1.68193	0.150418	8.63142	19.4868	2.70964	52.6364	0.317294	52.8545	34.769	0.0994075	0	0.717767	16.3928	0.420169	0.807795	8.74223	0	0	0	0	0	0	0	0	30.9809	66.7936	0.505312	41.0659	73.565	14.5673	52.9804	12.3312	14.6071	61.7493	50.5163	86.0557	0	0	128.313	26.135	0	1.11414	51.6801	14.5655	27.1428	0.159072	0.169299	1.87437	0.888148	5.42283	0	14.9619	62.6274	0.79289	0	59.1684	0	20.672	64.6598	54.6535	13.9619	0	96.8876	55.2367	1.31613	1.60659	40.4858	7.48847	0	13.0419	0.33893	0	0.169097	1.82001	0.131091	28.131	0	2.76042	3.65592	14.7347	9.53249	0	0	83.1042	0	4.90937	4.39617	0	0	2.14597	5.15367	99.1986	0	26.5078	43.6372	109.452	0	10.7339	7.70833	0	21.0684	6.95729	0	0	16.3586	0	2.74767	29.7935	10.4483	0.145439	24.7062	59.7571	43.9055	52.8262	37.3814	67.4622	51.608	19.0236	20.0336	63.7942	1.22337	0.464575	38.5744	7.46489	41.5778	77.1836	56.7357	61.6674	101.657	54.2452	32.7309	26.2504	1.13515	21.219	32.7956	25.1238	2.36731	73.7727	0	0.43547	0	45.0583	0	0	25.658	0.129773	81.4563	0	6.31105	64.1248	59.6479	0	0.1388	3.22305	61.6885	0	45.8246	1.13391	13.6562	0.222443	0	0	0.0597616	0	1.85567	0.369664	23.4336	20.6682	14.738	53.4029	0.184661	16.6408	0.292123	16.8593	0.131889	11.2421	47.5376	44.7697	48.3887	0.150158	0	0	47.579	26.3854	0.0100613	35.6833	0	18.9037	66.4963	94.2936	0	40.3382	50.3939	0.110026	0.172224	0	28.4433	0.496326	0.0251803	0.186369	0	0.979834	91.2515	0.215732	11.1359	1.2785	1.61316	0.0665181	17.3897	0.600516	0	59.7689	66.4288	17.6274	50.8655	31.7805	18.6793	61.3348	55.9725	0.0469354	1.15968	53.2589	0	51.7328	12.979	50.906	47.2176	23.3039	56.0435	17.1787	57.3737	48.6131	30.0225	0.821742	0	42.5068	0	17.0105	13.4503	0	64.9945	22.0147	0.0345847	0	74.8758	31.4928	42.726	9.14017	56.7408	65.8903	92.7833	11.2925	15.7198	4.41909	52.8435	2.291	0	0	117.404	3.38415	1.37445	20.8517	10.7088	41.0793	0	40.9369	0.106468	42.6057	0	0.493774	0	0	104.1	50.3334	2.44621	20.4932	0	1.06109	40.736	3.20756	5.18556	0	0	0	0	0.0520549	1.35212	0.907771	1.01598	2.0873	2.76325	0	1.93675	95.1151	0.120573	2.5507	0	65.3007	11.1071	0.0953135	15.7439	0.339848	1.50489	59.2618	0.272719	0	0	0	34.9438	10.208	2.3949	10.3328	0	0.120784	0.0526427	9.35541	127.405	13.1653	1.0329	3.5351	0.0873928	49.0012	0	0	0	2.46118	39.9897	73.2951	50.2903	12.8292	0	0.9501	0.907624	4.75365	16.8705	59.1813	1.54342	55.1558	0.0136958	0.226052	1.89914	0.763301	50.1231	25.0667	15.9183	0.108961	4.65787	0.0509362	44.5889	0.105801	0	25.0424	0	1.03986	0.155297	0	15.3002	0.772714	0.108088	17.9836	0	21.0115	0	9.70779	0.916118	13.5144	10.6728	11.1038	18.6196	247.29	10.0402	12.8357	32.62	0.308972	27.5904	7.57406	122.13	51.2494	4.9957	3.57787	18.4581	83.1968	31.6253	9.43081	41.613	0	0	0.217939	0.0891715	0	11.428	0	0.103679	0.294121	43.4799	21.4061	10.1508	0.241301	0.453863	0	7.67682	0	0	7.19096	53.3581	0	13.3899	13.3289	0.108354	5.58213	0.213024	2.04006	9.67188	57.3751	0	0	69.7016	82.4295	23.2034	27.5022	7.19179	40.1578	9.96429	48.1674	0	11.8805	18.8054	0.926121	26.459	0.285861	4.66182	16.5376	23.6794	4.20587	19.288	3.50326	8.1416	3.28397	0	1.96249	0	49.7554	0	0	0.0952236	0	49.0184	60.4783	0	30.8539	0	0	0	0	0.112804	0	1.01714	1.42271	1.28198	24.2126	2.89075	67.6758	20.3007	17.7894	0.684156	0.399746	0.380244	0	9.04886	0	0	1.92002	2.90382	21.2641	60.598	0.195094	53.3982	103.61	36.7251	0	0	0	0	0.160209	60.4262	0.226312	4.36235	61.8392	0.714344	0.0601995	15.8392	14.2763	0.0203537	0.00891875	0.763749	0	0.394969	0	27.0992	0.158355	0.241459	0.177631	6.05666	9.55628	6.34189	5.93791	47.5224	23.7368	53.2179	0.93373	24.6676	13.1243	1.24845	0	52.92	0.954126	0	6.0603	2.32166	55.2635	0.0247206	1.0429	68.4887	54.9298	0.11487	4.17278	14.7009	1.58258	0.0695671	2.52039	46.1373	66.4846	0	14.7111	0	12.6556	11.68	11.4074	0	21.0296	0	0	0	0.0547451	0	0	3.98601	7.60282	0	0	16.5914	0.643788	0	0	0.084758	13.2444	0.205257	0	0.301021	0.195856	65.893	47.2087	62.1383	2.57367	56.427	0.0491582	0.384316	2.1431	0	0	21.9501	10.8338	24.8597	0.0950903	12.2754	44.3996	16.1824	0.0756875	11.9472	0.810118	0	49.4968	57.5485	9.99227	0	0.041395	64.4371	47.7873	18.0346	12.2742	9.65774	15.9768	0.254445	0.5338	13.5032	0	0.157475	0.214848	31.6098	0.927025	0	7.30923	3.99199	4.39583	0.112072	53.1921	85.1418	70.6503	0.0226105	20.797	19.706	0.110933	11.249	57.7303	0.0776821	0.438685	16.5887	4.962	0	0.13107	0.0736107	21.2682	0	0.0578496	14.6311	42.9685	42.5402	3.6318	0.142402	0.233109	0	1.93902	34.514	94.754	92.03	62.6703	0.0972358	25.123	18.2261	19.552	25.2204	0	5.22938	0.622677	57.2891	54.5486	3.60024	0	12.1651	10.2657	52.2524	28.5128	14.9394	1.1385	61.8532	21.2314	0.0965023	22.208	0.129495	0	0	0.199354	52.6568	0.619824	0.274529	1.12621	5.07922	0	51.2563	73.3072	75.0965	73.521	16.5922	63.751	0	114.869	15.0929	26.9719	7.99978	5.73412	143.67	0.1865	59.4475	72.3882	55.7995	0	14.8393	3.91181	0.635121	0.0862406	0	1.01505	61.6446	2.90583	2.56073	0.117104	64.4583	61.5562	0.322061	55.742	7.18073	1.21957	0.0693517	75.2977	60.8035	112.154	11.7533	26.087	55.4002	4.85527	20.3593	0	0	0	13.3796	0.0537027	0	0	55.6874	21.9042	10.3104	5.7425	66.3993	39.6507	56.9032	27.9775	39.7884	11.8012	42.6375	51.2271	1.12887	11.8246	15.4739	0.0262689	0	9.12433	28.584	0.170854	0	0	18.7685	59.6894	9.62657	29.1279	0.115822	1.00827	1.31318	7.508	0	12.3115	1.69131	1.94253	0	39.8916	0	0.780982	9.61858	48.1785	53.4551	59.2291	50.4361	46.0734	65.5019	52.4382	63.0498	68.5564	44.2424	2.333	2.81036	46.9269	53.3349	61.9308	3.04171	123.507	55.4968	55.8104	46.2083	43.3989	59.033	58.017	43.8783	0.301945	19.6189	0	3.86875	3.30792	0.768521	0	0.135446	10.427	2.057	35.7312	47.2145	111.387	1.42012	14.0992	0.130564	0.114475	60.754	48.2318	55.0914	60.0396	58.749	73.47	79.3135	0	0.106101	49.633	44.4194	11.993	46.5674	39.4554	72.0916	68.9977	0	56.7084	47.3571	52.4328	54.0324	58.0407	47.93	52.224	3.36127	0	0	36.7543	51.0075	51.7853	31.3867	0	0	0.0590339	37.2673	0.122767	2.07066	34.3718	87.5373	43.3181	54.0174	19.7185	0	61.6812	61.7283	59.8055	54.3157	53.829	6.45294	6.99047	7.78714	220.594	321.797	63.5801	5.51103	3.7709	13.6979	1.53759	12.0006	15.205	15.583	103.999	159.325	8.44103	21.0744	37.627	33.7104	10.4464	33.6034	0	0.137992	80.9307	55.261	25.6245	173.808	142.405	190.67	95.7174	52.6173	101.234	112.2	70.1124	58.0573	65.3804	60.757	63.8252	91.9559	4.04299	5.14504	0.557275	1.49546	4.78958	4.93917	4.92106	0.142111	7.93375	60.9568	20.0738	13.9072	1.7501	1.91213	1.5295	0.37423	1.10776	0.316446	0.0633437	0.226528	16.195	16.0876	15.8319	0.140107	9.5883	51.9641	50.9192	50.9024	0	0	0	0.385703	128.301	0.210802	0.0673997	0.512522	6.72244	0.225169	11.7642	54.8078	0.0494343	0	14.4059	1.56711	1.809	83.0117	98.9757	83.8549	97.3957	91.3691	51.8808	75.0112	85.815	10.1647	10.3176	9.6386	9.11167	9.98806	9.31424	10.3417	17.9626	14.2183	0	13.9681	0	0.12503	0.248887	8.94482	0.260138	71.994	55.0897	0.215225	0.322619	64.1368	67.0509	53.5156	45.0256	0.0810541	3.84508	2.61148	1.88719	1.15011	2.18856	3.46272	72.2326	2.61751	0	11.0254	0.971632	0	30.2515	1.40246	65.639	0	6.43807	52.4392	0	2.98348	104.119	55.0053	53.8652	0	36.9603	106.241	0	0.168896	1.41517	56.1645	0	0	0.234598	0	0	0	0	0.121128	0	0	0.117565	0.188245	0	0	0	0	0	0	0	0.114162	6.33819	0	0	0	15.5459	0	0.0461332	0.098758	0.0549276	0.00118753	4.56438	10.6157	0	72.725	66.7799	53.5057	52.8312	0.241227	0	0	0	0	1.44328	59.3259	0.107168	39.95	71.345	1.03342	47.5236	20.7674	69.4864	59.3786	0.0884107	0.256846	22.3838	0	1.25054	0	94.19	45.006	44.785	34.874	0.189278	0.115985	0.0665547	0.177529	59.3651	56.6289	23.4441	19.0902	1.96567	0.515697	0	2.35365	0.198792	8.18411	10.2489	9.59674	8.12007	14.2407	6.03775	0.198465	0.10593	38.242	22.4225	11.2875	11.7423	11.1351	9.62446	9.35693	0.106127	0.0330478	8.10005	8.73072	27.8103	20.0866	9.54736	9.98238	11.1588	10.6458	10.6088	9.24506	9.26148	3.22726	8.84375	8.53908	8.6304	8.50629	7.51334	8.12623	18.6382	0.22528	24.2411	0.0648881	17.6517	1.27615	62.5304	0.195407	2.26596	16.8428	17.3147	46.012	0.0282358	17.0443	0.217939	0	1.26032	0.145813	0.0807095	9.39565	1.14836	1.1153	0.557143	0	0	0.549023	0.411554	0.929578	0.491078	1.06328	0.0211229	0.242716	0.805105	0.486442	0.275093	0.366083	0	0	0	0.176609	0.00762674	0.0319988	67.2122	80.2859	1.88617	2.04192	1.46073	1.65972	14.9545	2.8817	0	11.6193	0	219.317	2.84314	0.0452947	0.487647	0	0	4.98563	72.8185	1.89509	109.003	0.273989	0	0.51665	4.48847	50.212	48.583	27.4897	52.494	0.215678	0.105089	0	0.0761079	0	0	2.909	0	15.8872	39.4872	64.0207	53.3869	0.0513746	1.34813	0	2.34891	18.354	58.6077	68.2708	0.0786831	0	0.171487	1.82866	3.99002	15.039	0	21.0517	0.179461	0.188608	9.99564	0.146594	0.148368	0.675499	9.06348	11.1879	1.90603	0.0656366	0.143025	78.2535	62.3894	0.115094	1.50896	1.97159	1.27153	0.269445	1.1915	0	0.082177	3.11073	39.7582	0.497005	0.911929	0.960215	0	0.143345	2.03752	0.278594	0	0	0	0	0.144964	0	0	0	4.94026	59.3258	50.2607	0	0	0	0	0	18.5006	0	0	0.105563	0	0.0924073	1.53328	0.164455	0.127829	0	0	0.200698	43.1431	0.101837	0.105854	2.83868	0.865242	4.97581	0	0	0	0	0	0	2.18815	0	0	0	0	0	0	8.8668	0	0	0	0	0	0.156421	0.0628127	0.244565	0.101837	0	2.1647	70.1952	2.59838	0	0.0977992	6.33461	6.37943	6.34443	6.37488	0	0.179869	0	7.64757	7.85823	10.0673	7.29611	38.3221	0.100502	39.5146	0	0.47186	0.355506	9.76569	0.376315	0	0.0814376	0.482803	0.22567	0.325622	99.0617	0.0243839	0.116888	7.68797	0.353916	0.580079	15.4734	0.684044	0	0.308772	0.24212	5.48066	0.197695	0.840581	0	0.0290107	0	0.0395698	6.67331	0.870531	0.660322	53.5464	26.3819	1.65936	0	0	0	0	61.098	53.5642	52.8858	64.7504	45.5237	1.1273	0	1.86001	0.923118	0.850936	0.162917	2.40266	0.00157147	0.0423339	0.0780215	5.1686	0.12132	0.169788	0.204414	0.218744	9.9341	0.565437	0	56.196	0	51.924	56.0528	0	51.0646	0	48.59	44.0782	0	51.4992	0	51.5283	51.2204	49.5167	0	39.1903	0	51.9373	59.3854	41.9204	0	45.6011	51.6954	45.6132	0	19.5597	42.1661	34.7638	35.544	54.9718	45.3033	0	40.1696	0	46.1035	0	30.4249	63.6144	0	53.893	30.1968	0	0	0	51.5683	0	0	48.3984	45.9615	52.8632	0	54.6863	0	53.2424	50.4855	48.5892	39.8556	46.3164	47.7017	53.7767	52.4338	43.6665	0	41.8157	46.6496	0	41.0473	69.932	49.8398	0	0	0	0	51.1998	0	48.9035	0	52.1234	41.3993	0	39.9862	44.832	0	44.0424	50.1777	0	0	46.7769	0	0	46.9394	0	0.224463	0	0	0	0	0	0	15.3549	0	56.4759	6.73749	2.63808	46.8797	2.48567	45.074	51.5732	24.5594	0.385116	6.20604	70.3234	0.897014	527.412	2.3498	0	138.9	19.6677	1.49965	0	2.7097	85.9819	50.5348	0	58.8482	60.9986	171.539	0.148654	5.36679	45.775	22.7537	47.6341	0.106342	0	0	0	0	45.2247	0.188685	17.1964	34.2714	41.6648	57.6552	0	14.4851	0	0	69.1052	56.2373	76.0584	0.252368	0.216874	0.123389	11.7805	0.03379	0.209404	1.61817	0.664189	0.77107	0.533062	0.411007	0.300239	0	0	0	0.346519	0	0	0	0	0	0	0	313.387	0	0.0180121	2.98435	41.8264	0.0919261	0.270242	86.0345	44.9812	77.7668	61.0056	0.399367	0.305855	0.370864	0.550151	0.421165	0.311246	0.535871	0.458222	0.112221	0.18164	0.136501	0.367748	0	0	0	0	0	0	0	0	0	18.7248	16.9404	7.96303	2.34083	8.14839	2.63404	0.204227	0.118116	0	0	0	0	12.9583	25.683	34.9669	6.61372	0	0.215801	0.175415	0.139646	42.6937	0.106878	12.0782	7.45678	0	1.68185	28.0406	11.783	0	8.2116	0.059276	16.3497	9.1055	69.4219	116.857	0	144.64	21.0587	26.5428	11.9319	0.144301	19.9186	0	0.0526402	0	1.93937	45.4452	36.0828	0.0993154	94.378	0	16.2036	771.042	1.61192	0.235742	0	0	16.8778	2.16142	1.81148	2.19395	1.8089	0	26.437	0	0.0385144	0	0	0	0	0	0	4.03096	11.3397	3.74608	3.11121	1.90601	2.46884	0	40.0842	0	0.338133	38.5343	1.80937	3.76923	194	9.6281	14.0503	6.09181	8.94674	8.23147	10.0173	38.844	0.126375	8.70347	0.0684368	0	0	0	80.6777	0.158675	25.928	22.1422	2.6722	8.5251	60.2476	0	0	0.237548	8.49696	69.7513	79.6423	67.4933	23.8197	0.0868535	1.62988	0.276441	0	18.2252	51.0483	1.17623	0	0	0	17.1376	71.8151	0.190088	32.0948	46.3505	0.0700445	0.168049	14.5404	15.3789	0.980334	0.484943	0.337871	0.0531806	0.158686	0.93205	0	0.11255	3.17781	0.143939	6.05583	0.347285	12.5435	0.0302216	0.0474927	8.87165	0	0	90.7839	144.345	178.757	113.302	118.299	44.1519	65.7278	19.9745	0.669429	0.0320633	17.8842	0.166453	0	44.849	44.5559	47.3764	122.092	84.0287	47.5128	48.6979	0.117997	58.3876	63.4274	71.7214	0.113389	0.127624	23.9833	0.366992	88.3794	0	0	0	0	6.15259	58.6241	155.405	73.6911	75.9209	0.109742	1.14112	62.4284	66.8734	0	63.6665	0.223591	50.7055	3.4405	0	35.8308	64.7715	0.900179	44.7165	1.72154	20.4038	16.2297	59.1926	0.495175	0.45197	7.08413	91.1066	56.5104	34.7089	46.3805	0.165841	18.6444	66.3254	0.263721	0.171268	1.41811	0.446997	0.109221	42.6773	1.47937	1.50013	48.4974	83.7395	2.50939	49.2171	46.5698	72.4631	29.9624	0.409302	4.07192	59.6771	7.81872	45.257	61.3054	0.125812	0.0630619	1.65679	1.52558	43.4004	41.6554	0.0766352	0.0808214	1.9964	0.0447226	0.241306	10.7633	15.1941	10.7653	0.10775	35.0104	37.5917	52.08	62.2547	47.255	35.8834	0.974245	1.47989	1.48641	49.6592	0	1.20019	58.6399	36.7197	0	0.0732595	25.4724	80.9139	70.6418	42.4335	0.119103	0.068602	5.86444	1.55799	1.91403	37.184	0.122836	41.9661	3.21486	6.10395	3.26687	1.65931	12.3638	0.133499	1.73354	0.322462	28.7598	0.17886	87.1172	6.85069	1.32449	0	55.0525	52.5062	0.208811	63.8194	0.084136	18.8452	42.3814	66.2136	5.03491	1.60333	12.1135	0.137736	0.165941	104.325	0.109728	1.97919	0.14278	0.0422123	0.182568	0	0.108252	0.115739	65.9517	66.8384	71.7866	0.987861	0.475305	0	11.7035	50.481	22.0926	0	18.9614	93.1844	26.0548	92.3626	46.0071	67.0396	19.5724	64.3778	10.1828	1.58022	2.75715	1.14405	22.1467	3.40458	0.115673	0	0	0.0215101	25.6907	20.0671	0.055418	0.148825	1.68548	70.9362	0.115656	0	0	0	0.175574	0.877559	57.9585	3.69176	2.91936	57.4908	18.0851	0	0	3.50102	37.4122	33.9836	24.2159	0.553029	0.408301	0.062007	0.853536	1.5149	28.658	6.11141	31.4305	0.140605	2.52194	0.112604	0.654713	0.184051	0.696387	0.171054	0.197689	30.3815	0.105488	0.0760343	44.5462	0.63286	1.2392	11.9461	13.4284	27.3212	13.2406	0.104677	10.4285	0.212251	0.100301	20.4122	8.29925	9.09717	3.44339	0.168828	31.176	29.3779	29.0859	26.5596	18.6905	0.161145	24.4634	77.587	0	0	0	0	0.179364	96.0715	109.934	4.67276	2.30044	11.2702	0.0918292	10.0265	0.193552	0.183824	1.7489	0.210013	0.180298	0.158198	0.201795	11.9965	0.175415	0.859371	9.68037	43.2657	2.81137	1.46631	0.0585022	2.75676	0	4.66309	0.424233	3.16298	13.7574	2.30016	1.51786	5.77023	39.0861	88.5153	1.71917	0.0611107	0.135601	0.0519373	0.0729695	0.147457	52.0552	0.133781	1.59342	0.259313	0	0.504247	58.3098	0	0	0	7.315	0	0	0	21.1341	0.0889487	0	0	0	0.0149027	0	0.264868	2.15535	43.5752	31.3708	1.06281	1.1249	0.819881	27.8817	19.0835	1.76627	0	5.63819	0.290865	0.162403	53.7966	27.0227	0.160601	19.0023	42.3874	52.6064	52.6295	57.9175	3.39756	2.31592	0.267338	4.86197	2.38596	0.129517	0.0167367	0.113299	3.09928	0.11614	0.262793	0.131816	3.91963	2.86859	0.178343	2.56605	13.9215	10.8995	3.4527	2.5001	5.8905	2.77711	0.232302	0.131325	43.6012	8.66628	103.197	1.78346	2.35205	0.102765	10.6629	0	0	0	0	0	0	0.271611	0	0.327859	0.385512	0.288342	1.47533	14.676	0	0.0316744	1.65053	59.1831	0.234834	54.5766	75.0991	36.8318	8.03247	0.194665	20.8231	63.6248	0.073786	52.5904	48.0003	40.3399	0.155997	0.200601	1.70629	40.935	0.0851622	38.9268	0	6.63071	7.27291	0.080839	0	0	47.3605	20.7673	79.9922	0	0	0	15.9435	0.945868	0.0111967	0.0918666	0.0603296	0.155812	0.0343653	0.0879626	1.02034	0.111299	0	0	0	0	43.8244	59.8961	114.986	50.7641	0	6.62038	26.5976	67.4956	0	8.6129	15.542	1.52317	0	48.3071	0.214615	11.7537	14.9497	5.91865	4.48404	11.1552	4.89236	0.107878	0	58.6232	11.1715	32.801	23.8446	0.17017	48.1986	3.1034	0.185542	2.37634	1.39753	39.4984	154.938	136.481	1.94186	11.6976	52.7357	15.6757	0.608327	0	0	0.419159	0	53.9702	0.144781	35.1887	0.274305	14.6374	0.13548	0.0731327	0	0	0	0	0	0	0	9.36249	0	0	0	0	0	0	0	0	2.46117	0	0.174085	31.4244	0	0	0	0.186794	0	0	7.20204	0.0539173	30.3383	0	0	0	10.3702	2.74592	0	0	158.472	0.198218	1.16748	0	0	0	10.3242	0.174099	35.6076	2.36158	0.278338	0	0	0	0.241215	0.256783	0.242923	0.95534	48.4396	17.3187	0.0799764	0	0	0.699727	1.81149	0.130529	0.0798488	0.651953	0.124562	0.173424	1.53312	66.8698	0.137386	0	0	0	0	0	0	0	0	0	0	0	0.378625	0	0.801754	0.397575	0.57082	0	0	0	1.50463	0.135736	0.0859636	28.9445	0.0715969	2.4275	30.1119	0.0847768	0	0	0	37.8009	0	11.0417	0	0.788789	0.219248	0.195867	0.0871668	0.173914	0.226658	0.214645	0.148979	0	0	0	13.1063	0.678585	0.896089	0.739124	0.191815	10.1257	0.259242	0.15757	0.0261256	0.926148	0.76549	0.0916068	0	0	0.444136	4.21444	0.172257	1.74305	0.0380665	0.21694	0.255667	0.118847	0	0.511779	1.75905	0.0850568	0.136517	58.5257	0.218738	9.87751	0.173464	0.0236459	0.172351	1.56272	10.6263	32.6785	0.233756	29.9377	0.0706253	0.0905988	2.34518	5.44836	1.15611	0.0439086	0.0759139	0.0981121	0.222197	1.37546	0	0	4.6754	0	0	0	0	69.0102	62.6425	2.53902	0.114564	0	15.7297	0.162254	0.320119	0	0.1295	2.80439	4.95274	3.74206	0.220022	0.0739064	0.326841	0.0848376	0.0851591	0.19785	1.92087	1.90611	0.0789484	0.2576	1.87023	0.0763881	56.7854	40.0052	0.976655	0.628964	0	0	1.23124	52.2173	0	65.2355	63.786	0.141584	0.497842	5.08589	9.15545	0	1.06531	11.8625	6.10584	43.2199	0	0.117799	0.133276	27.3244	3.45545	3.38887	52.4382	0	8.8065	0.118521	13.013	2.02262	61.6344	1.87996	1.08458	1.03953	0.173776	14.6445	32.4599	45.2568	0	0.166938	17.241	56.362	0	0	0.187852	0.130069	0.200436	0.282764	17.293	2.98062	0.168775	26.4169	0.120565	31.2265	0	0	0	0	0	95.8227	11.1535	24.4753	0	0	0	0	0	0	0.18574	24.9472	38.2456	1.72624	0.292047	0.204992	0	56.3746	0	0.0544134	0.265611	0.374003	67.3445	0.222455	0.108594	0	62.647	0.11275	0	0.701767	0.96621	0.849996	1.65295	0.892516	13.3386	47.4204	0	75.363	0	0.357753	0.115849	9.6895	47.1983	1.16727	61.1909	0.0641157	13.828	37.1998	1.19715	51.8806	5.20248	2.25561	1.12674	0.0777397	0.242699	0.270972	4.67256	0.105539	2.52378	0.271774	0	11.5448	35.4903	31.6149	0.0534721	0.184011	9.74417	0.380208	18.5572	53.5513	0	33.0067	0	0.0550482	0.0487155	93.5484	0.109013	8.47267	0	44.1571	6.97886	0.0629209	29.2301	0.115323	3.89084	0.745768	1.70992	2.44899	42.8632	38.9429	0	0.0732152	56.8289	0	0	0	0	0	0	5.75769	0	0.0500454	14.252	0	0	0	0	0	0	0	1.35786	0	2.56491	0	0	8.65295	0	0	35.3015	0	0	0	0	0	0	0	0	2.7685	0	0	11.8074	11.0435	0	4.57686	0	0.505718	0	0	0	0	0	0	0	76.849	0	0	0	2.63442	6.82251	0	0	0	0	0	0	0	0	0	0	0	0	0	0	31.8888	31.9502	0	0	0	0.0824912	37.0952	0	95.3306	85.3616	38.6723	14.8343	63.6562	0	49.5947	0	0	25.6876	14.6135	28.3088	31.4208	17.8999	10.7923	26.8537	27.397	30.4899	31.3948	162.714	0	1.64804	13.2085	12.8386	69.3273	64.5678	64.6385	12.3709	38.9662	57.3135	52.7075	18.3782	40.1818	0.181893	0.371154	0	0	0	8.40166	0	0	0	0	0	0	0	0	0	0	0	0	0.0324805	0	38.8726	0	0	0	29.0033	0.190541	0	0.132854	53.8789	0	0	0	0	0	0	0	0	10.0609	0.3886	9.52139	0	0.4404	0	0	3.03874	0.59487	1.08843	0.149807	1.34965	0	11.0113	0	0	11.0478	0	0.241662	0.640565	63.9973	90.9088	0	0	0	2.63828	2.46419	0.268642	1.69523	69.3036	0	0.246737	12.7814	0	0	0.332886	52.951	25.1054	10.2458	0	14.2895	1.42418	5.4956	7.42562	10.8558	0.0789989	0	41.1618	28.4708	0	7.59537	18.7074	0	0	17.328	46.608	21.9407	0	0	5.16543	0.0568372	0.136068	0.0794421	36.798	18.8282	36.0344	0	49.7733	4.41527	66.4921	6.81905	0.0578074	0.502458	0.330797	0	13.1435	2.35008	0	1.13283	0.155774	32.5151	54.411	55.4656	0	0	0	0.202673	0.104058	51.7814	27.9262	0.465205	5.15897	0	0.742625	0.121414	37.2523	32.8594	37.0647	0	47.027	0	0	0.146131	63.2649	0.471294	63.6693	1.31548	0.347374	37.3186	29.9927	0	11.5738	0.192462	0	8.56482	0.0973919	0	0	0	0	0	25.3893	0	20.3242	0.266346	0	0	9.07276	0.585551	0.330271	1.98776	60.4512	4.06412	5.73117	1.20935	110.824	0	46.0203	0	32.5139	0	2.16042	38.3193	34.0544	0.353142	4.30879	40.1087	2.4899	7.20935	0	2.43331	0	0	3.109	29.0142	0.106531	44.2009	0	69.136	31.7809	2.92555	0.800142	0	0.207208	43.7318	14.8343	3.11169	2.2001	47.229	0	45.8351	0.0766663	0	5.47838	0.589483	1.99353	0.985455	0	126.443	44.7755	0.530149	0	105.078	28.0143	0	0	0	0	1.10114	0	0	0	0.0953034	0	0.768682	0.157924	1.72765	0	0.963472	8.06334	12.6637	14.6781	80.4627	32.9534	43.6191	0.570264	51.9058	22.0752	80.9711	12.0608	3.53426	0	0	102.316	31.0386	0	46.9151	17.3052	0	1.24423	11.7114	0	0	66.9273	11.9682	44.9566	0	0.187707	0.266325	0.165462	21.8717	0.367204	0	1.74923	0.620037	2.92497	2.61552	0	45.1398	22.7664	0.110182	0	10.2388	0	92.7714	0	0	0.0690746	111.646	60.1837	27.8919	0.107962	28.0774	0	0	0	0.143356	0.113549	25.9427	50.2263	9.17448	0	0.164567	103.903	0	0.178908	0	0	0	8.07485	0	7.30862	202.325	33.0612	1.04522	0	458.17	384.286	43.035	5.22017	0	0	0.150449	3.5609	0	0	0.094027	0.143387	26.6782	6.9109	0.0903647	0	14.1187	0.658021	1.91062	0.619813	9.23263	23.5968	0	1.61515	0.123749	0.109645	0	0.414488	0	0.190666	0.579024	0	0.256993	0	0	0.184297	0.213359	0.176076	56.5946	118.962	0	0	0.657418	0	0.120573	0.0917284	6.18255	0.290537	0.883675	0	0.627895	191.592	16.7866	81.6899	0.000475012	1.44309	38.7637	0.130723	0.168184	0.14057	0	0	0.134798	0	27.6796	0	123.011	0.993708	0.10021	0	16.8905	0.872118	0.0193284	0	8.84963	0.0610287	47.2545	0.0963469	0.167042	1.48024	0.32747	0.163523	0.128984	64.1167	0	0	21.6925	1.57888	3.25641	1.29155	0.355186	0.132243	0.153811	0.100286	1.99148	0.0947203	1.66066	2.7035	4.24758	5.99308	0.517532	0.975718	8.10807	15.8036	2.44789	0	0	0	4.47978	87.0618	0.174984	0.0765457	0	5.23499	25.8284	5.96353	0	5.12372	0	0.231438	0.0565504	0.189725	0.000738012	0.0844418	0.152889	0	0	0	0	0	13.1456	9.22533	0	0	0.0445938	67.0329	0	0.67399	0	0	0.443131	0.434163	0	0.124097	0	23.9792	0	24.8314	10.9428	0.463567	67.4247	3.5357	0.355291	23.4891	52.851	0	0.0891679	49.4987	3.47249	2.16846	11.9487	2.47876	0	0.672973	5.08264	48.2294	0	1.98638	2.38168	40.6651	43.2451	64.4332	0	21.7725	0	0	0.847176	5.73399	0.12451	0.177849	13.291	4.47677	0	51.1288	0.246101	0.749436	4.14731	21.8425	14.1385	65.6904	3.38858	67.4252	11.2399	0.101744	0.233808	27.5179	0.490337	21.9016	0	24.2681	20.4555	35.8569	0.225524	0	10.3451	0	3.20358	4.98287	11.3928	13.5185	0	0	0	0	0.124045	0	4.64287	0	0	0	0.616028	59.4565	0	0	67.1183	56.6185	0	0.087371	28.3154	0	0	46.318	34.7081	0	0	0	0	47.9133	0	0.0111767	15.2115	0.0943546	1.59819	0.156299	0.195984	8.46583	0.0979577	1.59012	0.0476763	0.11112	0.169349	0.494983	0.181171	0.0815815	0.314667	30.9924	0.147349	0.214606	0	1.99834	0	0.331028	0	1.19244	0.101811	1.22638	0.140775	0.125512	0.0352079	0.213549	0.18895	0.0514492	1.46347	36.9565	2.76851	0	0.11436	0.14141	0.209579	0.120747	0.114953	0.143222	1.57394	0	0	0	1.35647	0.0155309	0.100632	0.0301042	0.145798	0	0.175841	0.0861509	0	0	0	0	0	0	0	0	32.4321	0.138896	0.184464	0.294978	0.213142	0	8.43574	25.8541	0.184319	1.2639	1.22699	0	0.160551	1.36308	18.2514	2.61365	0.161979	0	1.00284	72.6445	1.13812	149.66	0	1.18695	0.046846	0.130909	0	2.90104	40.3312	0	45.6999	0	0	1.06476	0	9.73659	12.9472	29.471	0	0.0920148	7.96178	47.5162	0	0.0419876	0.123862	0.0395547	0.0541676	0.155985	0	0	0.0308237	0.15898	0.168177	0.13511	0	100.574	0	0	0.274956	0.132638	0.0627666	2.80168	0.1402	0.0459872	0.931257	0.0927071	0.0981112	14.2896	2.06638	40.9513	33.567	33.9434	0.128701	0.0686135	1.02687	0.119198	8.08164	2.15442	0.225072	0	0.201966	0	0.0423659	0.196604	0.102148	11.2233	1.59156	50.307	0.194269	0	36.6854	0	18.9846	0	0	0	0	0	0	0	0	1.77084	0	0	0	0	0.194221	8.90511	0	1.71686	0	0	0.320122	12.2462	1.94642	0.0788854	4.40434	0.0895273	0.146157	0	0	0	10.8992	0	1.20518	0.087472	6.45341	0	33.3329	0	13.4715	0.366911	0	0	9.22636	23.9901	0.102593	0	1.15672	5.11155	8.73429	0.231497	0.444207	2.48346	0	0	0	0	0	0	0.573622	0	0.118607	0.0791686	0.0766529	4.41628	9.34348	0.907442	0.183017	0.18333	0.178093	1.30939	0.631303	7.85211	92.6	2.91567	2.27058	0.814803	26.3701	0.124481	18.8987	0.203592	1.87368	0.226189	0.182761	0.0766037	0	57.108	0.142	0.213196	0.157185	0.0534039	0.377535	0.0911324	0.747267	0.124929	8.54703	0.0132072	2.51717	0	0.179603	0.0618387	0.10645	0.0923106	0	0.0799724	0	0	0	0	0.898931	0	0.8035	0.759709	0	50.2758	0	0	0	0	58.305	0.171264	0.177425	0	39.1559	0	44.8209	49.3924	0	22.8959	18.8728	0	0	51.6307	34.5443	9.8484	7.18981	0.0692897	7.31423	2.06528	0	0	0	0	6.73629	0	27.2319	0.182879	0	0	0.885529	0	0	0	0.937985	8.46897	8.29431	0	0	0.374432	0	9.02776	0	0.163594	0	0	0	7.5539	0	10.6762	0	0.112776	0	0	0.151653	0	48.8309	0	0	0.0386974	0.174835	0.229167	0.202909	0.0946519	0	0.0526336	0.100194	76.4778	8.99105	0	4.44855	1.54906	0	0.790919	1.13455	2.07887	0	0	12.5255	0	31.0855	29.5056	15.1913	2.14431	0.135657	0.203191	0.148134	0.286706	0.297306	84.6881	0.303867	0.149312	0.44854	27.5323	0	0	12.4046	0	0.0247875	19.4714	0.265458	0	0	0	0.128743	10.8044	1.47839	0.730801	0	0	0	0	0	15.0596	7.34522	16.2927	3.98035	0	0	10.1333	50.2998	1.87254	0.218105	0.0964369	0.125403	4.34563	0	0	0	0.049247	0	0.110127	0	0.108256	0	0.193291	16.5834	64.361	2.32957	1.70497	0.249657	0.191078	0.21634	0.105023	6.64519	0.0145914	0.100701	0.146475	0	0	9.21967	0	0	0.019934	0	6.06352	2.74169	0	0	0.577613	0.0166167	0.158075	0.173465	55.7078	53.6785	5.61239	5.41923	2.20942	0	0.478201	0	0.163175	0	2.16808	0.0431109	11.1913	3.53375	18.3576	0.650999	0	57.1149	0	0.159858	0	0	0	0	0	0	0	0	0	0	1.162	0	0	0	0	0	0.957275	0	0	37.5643	56.0833	13.0174	10.4345	4.22732	35.5554	65.9417	34.0068	0	1.07977	44.5603	8.98432	0.661584	22.1162	5.02319	11.3968	0.0546481	31.7461	2.72767	6.84651	19.0725	0	29.2744	31.6187	0.431931	0.0761571	0.243406	42.2491	3.06127	7.11114	34.6871	2.16279	1.67397	5.7395	0.237194	0.267443	0	7.02126	0.923953	0	24.6513	0.951939	0.127303	5.38721	0.35282	0.00522513	2.90792	44.6175	2.52141	15.4642	56.1389	49.4011	0	0	21.2396	19.2822	3.07468	0	0	0	0.0595421	0.0975567	0.598174	0.164649	0	0.321826	1.33421	0	0	17.5442	0.772431	0	1.26121	0.700529	48.2366	1.96824	0.121681	0.134474	0.691306	0.114088	0.565389	0.0678184	0.19391	0.217328	0.161406	0.114472	0.107266	0.0213755	0.146623	45.5121	0.198005	0.087942	0.03594	0.342973	0.102966	0.070604	0.0543275	0.124242	0.143003	0.503875	0.0707569	0.0183741	0.206828	0.111236	0.814645	0.134705	0.29646	9.06159	0.098031	2.17826	3.29083	0	0.366762	9.62279	0	0	0	0	0.123065	0.0607923	0	13.827	1.5107	0	9.09379	0.650626	0	0	0.13275	0	0	1.73805	0	28.0474	3.3203	0	0.190037	85.2114	0	0	0	1.54867	1.62018	0	0.13731	0	0	0	0	1.69403	1.84366	1.57616	0.134965	5.05003	0.235738	1.18725	0	0	0.0479369	0.187293	0.230257	0	0.391885	0	0	0	0	0	0.624579	0.464222	0	7.24972	0.947811	0.0981853	0.196799	0.141992	0.147572	0.160839	0.0805325	0.0984646	0.11032	2.00631	0	0	0	0	28.9988	0.200771	0.163631	0.131437	0.115914	0	0.0327937	0.0896714	0.0781744	0	0	0	0	0	0	0	0	16.722	0	0.169217	0	0.388325	19.1176	19.4984	0	0	4.01948	0.0814271	0.186236	0.207077	0.0900763	0.200929	36.6203	3.95713	1.72385	19.6755	0	0	0	1.31468	0.0298094	0	0	2.38438	2.42395	2.16422	27.0643	27.246	25.3054	0	11.034	6.226	8.16192	44.54	0	0	0	0	2.02223	0.404257	0	0	1.4623	0	0	0	0.267979	0	0	0	23.3101	14.1164	0	36.3288	0	0	0	26.8204	2.16588	30.7041	0	0	24.8941	16.3202	0.239345	0.154689	0.214035	30.04	21.2378	25.1118	2.98279	0.194682	3.19203	3.4503	3.05441	0	0	0	0.212655	0.136645	0.233051	0.198163	0.0214289	0	0	0.00846798	0.917243	0	0	1.7598	0.621466	0.616554	0	0.182879	1.10342	0.117137	0	0	0	0.0203537	14.4868	2.66152	1.58293	0.0604555	0	8.42626	0	0	0	0.0791354	0	0	1.40029	0	48.1866	1.66688	0	0	0	0	0	3.52272	0	3.54406	0.139094	1.94912	0	0	0	0	0	9.98248	6.08519	23.0086	3.34883	0.0465547	0	0.366449	0	0	35.1969	0	0	0	0.140322	0.0393153	43.5363	1.77995	0	0	0	0	0	0	0.0448556	0	0	0	49.07	0	0	0	0.250857	0.147821	0.297914	0.11102	0	0	0.071023	0.130135	0.0755499	0.102523	0	0	0	0	0	0	0	0	6.41008	0	0	0	0	0.0589059	0	74.0372	0.842855	1.48389	12.3361	0.204384	29.3202	25.3483	37.6731	29.4861	36.0013	0.131966	0.122846	0.0634245	0.117773	0	0	0	0	4.27145	0.400628	0.147807	1.30236	11.5195	20.8378	0.133573	0.166282	0	0	0.108587	41.6391	0	50.2755	35.4262	0.185628	0.0577139	0.658437	0.58502	0.12155	1.0923	0.149824	0	0	0	0	0	0.119628	0.0902786	3.16735	0	0.372895	0	0	0	0	0.160887	2.96168	0.155282	0.0760018	0	2.60147	0.205016	0	0.249362	0	0	47.0561	8.78611	0	8.1235	0	0.110569	24.018	0	0	0	0	0	0	0.131745	2.21711	0.226012	0	0	2.85298	0.429448	37.435	1.0469	0.243311	0	0.944458	0.100724	5.26273	0	0	0	0	0	0	0	2.66946	0	0	0	0	15.4247	1.40299	0	0	0	0	0	0	0	0	0	0	0	0	0	17.5314	0.551243	0.167591	0	0	1.9645	70.0745	0	0	0.79663	0	0	0	0	0.385703	0.694085	0.895646	0	0	30.5722	5.23813	11.6024	0	0.0705221	0.124763	0.0838078	0.0844747	0.116995	0.0532561	0.0961946	0.428104	0.243256	3.31089	0.585452	0.593881	0.3476	0.105512	0.136532	0.152371	0.166835	47.165	0.202584	6.20071	32.7322	65.3956	66.2055	45.0705	0	0	0	0	0	0	0	0	0	0	0.680187	0.59685	0.479676	0	0.658264	0.778196	0	0	0.641252	0.641252	0.489269	0.539389	17.5607	0	0.627934	0	0	0	0	0.704244	0	0	0	0	0	0	0	0.0592181	0	0	0.283363	0.188273	0.109377	63.2403	35.8349	0.174121	0.207634	0	0.0661362	0.179482	0.217055	0	7.49329	0	0.151969	0.699901	0.144677	0.062336	0	0	0	0	0	65.7514	0	0.955438	0.177678	0.799662	1.1201	1.18349	1.29713	1.12568	110.423	0.333695	1.05777	0.964273	0.349845	0.498731	0.544872	0	0.562826	0.332695	0.214732	0.196116	0.224378	38.5376	0	1.86189	0	0	1.51043	1.40922	0	0	0	0	0	0.108474	0.17704	0.213784	0.378766	0.0568317	0	0	0	0	0	0	0	0	0	0	0	0	0	0	0	0	0	0	0	0.807993	16.9289	0	0	0	0	0	28.5948	0.084758	0.187211	0	0.138248	0.103535	0.0609426	6.30846	0	0	0	0	0.127815	0.31583	0.190166	0.0814733	0	0	0	0	0	0.0537378	0.210238	28.0036	1.17348	59.9946	0	0.0963626	0.238589	0.139221	0.224935	2.64611	91.7355	50.5597	0	10.0193	0	0.0312422	0	0.0349651	33.8018	0.136053	3.19644	7.24297	0	0	0	0	0	0	0	12.1928	0.32198	4.10079	0.62046	26.2132	0	0	0	0.511872	0.425466	0.896724	0	0	0	0	0	0	0	0	50.2771	43.123	0.248847	0	0	0	0.0841284	0	1.15576	0	0	0	0	0.167204	4.61585	9.54451	5.23615	0.0369506	0.122901	0.0234042	0	13.9423	0	0	0	11.082	0.126782	0.201541	0.066428	0.149576	2.07525	0.181092	0.175607	0.123819	0	0	0	0	0	0.122326	0	0	0	0.193257	0	0	0	0	0	0	0	0	11.5752	0	0	3.75877	16.7009	0.222112	0.211685	0	1.76588	0.241121	0	13.8396	0	0	56.0125	0	11.1789	0	17.2803	5.30677	7.87011	8.73412	0.0428768	0.211406	0	0	0	0.198901	0.65915	0	0.1159	0.130988	0.639038	0	0.0162913	0.841964	0	0	0	0	0	6.67767	0.0516002	0.0765913	13.0623	0	0	0	0	0.513253	66.9116	0	0	0.130628	0	0	12.9852	0	0	0	0.0380596	0	5.17661	2.87336	0	0	0	0	0	0	0	0	0	2.00775	0.190896	0	0	0	0	0	0.943255	0	0.950702	6.05134	1.5888	0	0	0	0.12305	0	0	0	0	6.38432	0	0	14.5465	1.03632	1.90983	0	0	0	0	0	0	0.0957511	9.5562	1.68583	0	0.0801663	0.235131	0.114912	0	0.080467	0.140683	0.296671	0.133543	0.10947	0.172429	0	2.33621	10.0612	0.0423415	0	6.74243	2.25431	0.152046	0.106727	0.973703	3.84804	4.54264	0	0	4.25626	0	15.6029	0.273649	0.0647382	0	1.42475	0.283276	0	0	0	0	0	0	0	0	0	0	0.210596	0	0	0	0	44.5147	0	0	0	0.0448919	0	0	0	0	0	0	1.42772	0.248045	1.59391	0	0	0	0	0	1.06895	0.0810541	0	5.29869	0	0	0	0	0	0.592057	0.418136	0.509945	2.36084	0.45139	0.116335	0.0389379	0.159046	0.150691	0.0977227	1.09101	0.8143	3.50398	3.23631	0	0	0.181705	10.6756	0	0.634085	0	0	0	0	0	0	26.9679	0.137024	3.14247	0	0	0.0903156	1.03262	0	0	0.106518	5.04108	0.924995	66.2565	0	0	0.0589208	0.573326	0.130888	0.0107513	0.0916458	0.267437	0	67.3977	96.3393	43.5906	0.0772958	0.100701	0	0.14433	0.187264	0	0	0	1.49591	2.26826	2.41645	1.9178	1.95921	2.90803	2.02943	0	0	0	0	0	0	0	0	0	0	0	0	0	0	0	0	0	0	0	0	0	0.337352	0	0	0	0	0	0	0	0	0	0	0	0	3.48786	0	0	0.247493	0	0	61.7663	0	0	0	0	0	17.3469	0.118264	1.28084	0	0	0	0	0	0	0	0	0	0	0	0	0.0564289	0.833551	1.51723	1.32247	0	0	0.162289	0	0	0	0	12.4094	0.117918	0.152719	0	11.7232	1.21277	0.0121128	1.07076	5.8171	53.1882	22.8731	0	0	2.6172	28.9753	0	0	0	0.196069	0.483426	20.1548	0	0	31.0658	0	0	0	0	2.34065	1.36367	0	32.3917	32.2688	0	14.7506	71.3682	0	0	63.2718	0.0483648	0	0	0	0	0.791413	0	0	5.40606	0	0.967233	1.04121	1.02075	1.32127	0	0	0	0.916449	0.443061	13.6705	0	0.200482	13.7738	0	0	0	21.278	0.091229	0.152722	0.0423235	0.0155924	11.6871	0	0	0	0	0	0	0	0	37.5833	0	0	0	0	0	0	0	0	0	0	0	0	0	0	0	0	0.125682	0	0	0.0504531	0	0	0	81.0223	1.8439	0	0	0.601696	0	0	1.39014	0	0	0.0598068	0	0.815835	7.03022	2.98128	111.503	12.4432	3.83471	0	0	0.280654	2.16059	0	0.121	0.358884	0.132392	0.481046	0.571696	0.366234	0.436381	4.50229	7.41469	7.43661	0	0	0	36.45	33.9492	32.2186	75.7037	3.06911	2.77561	2.95166	1.41118	1.49628	1.61432	1.55674	0	0	54.4537	0.653549	14.7908	0	0	0	0	3.34782	0	0	0.120867	1.03379	10.9037	12.3219	0.728811	0.0719933	0.122167	0.117645	26.2226	0	0	6.17769	11.9851	201.736	0.167319	2.29133	0	0	12.6608	0	0	0.160212	0.217585	0.097547	0.136541	0.0965638	0.22166	0.266685	0.1968	0.0230198	0.161278	0	4.68529	0	0	0.493833	0.229153	0	0	0	1.6106	0	5.31483	0	5.02511	4.07429	3.17251	0	0	0.125144	0	38.2881	0	50.1065	0.592616	0	0.0578602	0	0	10.4872	2.93584	51.7278	17.115	0.512913	19.3336	0.136616	0	0	0	3.71435	0	28.0276	22.1825	5.01446	9.91127	0.0729606	0.111667	0	0	1.18897	0.109656	0	0	0.617505	0.00790141	0.264093	0.0678657	0.715352	0.0770232	0.10051	0.135148	0	0	0	1.88923	0	1.47065	0	0	0	0	0	0	0	0.323083	0	0	0.498769	0.256603	0	0	0	0	0	0	0	3.81701	0	0	15.6314	14.3474	13.1906	5.19583	2.02157	0	0	0	0	0	0	0	0.119966	4.56835	1.26719	0.0823125	0.0580433	0	0.480107	0.141067	0.32239	0	0.0234943	0.0902807	0.184197	28.278	2.35314	0	8.11945	0.122181	0	0	11.7789	0.0934623	0.314784	0	0	0.0217714	25.2931	0.205953	0.291999	0	0	0	0	0	0	0	15.2942	0.0239741	39.6602	0	0	0	0	11.3478	1.29182	0.439088	0.191952	0	31.3353	0.23676	25.9046	0.0598293	0	5.60827	0.209797	0.0350481	0.270429	1.75411	0	3.17263	0.0644432	0.580785	0.971415	64.9464	52.6715	52.3268	0.588373	39.174	0	0	0	0	0	0.207248	0	0.296147	0.390943	0.62069	0.634576	2.75537	6.91741	0	2.58692	0	106.415	0	0.0643616	0	0	0	62.4167	68.5666	0.783954	0	0	0	2.48967	0	0	0	12.7888	0	15.4401	0	7.7184	13.0774	0.981376	0.492911	11.8564	0	0.962007	0	1.01793	1.25331	0	0	0.13323	0	0.0385061	0.172516	0.0948108	0	0	1.12803	0	0	13.9299	6.32762	11.0254	0	0	0.39554	0.260681	0	0	0	0	0	0	0	0	0.383036	0	0	0	0	0	0	0.154823	0.0512299	0.0228053	0.0621913	0	0.0934518	0.0110944	0.153429	0	0	0	0.142952	1.25857	0.150715	0	0	0	0	0	0	0	37.43	34.7242	32.3442	0	0	45.5117	2.21511	0	0	0.33454	0.587027	0.0613056	0	36.7271	0	0	0	0	9.01035	0	0	0	0.780202	13.4004	0	55.3853	1.83936	0.206854	0.195967	0	1.52224	1.8175	0	0	0.349198	0	2.9318	0	34.094	0	0	0	0	7.97811	1.37521	53.0947	0	0	0	42.1402	2.3174	0.677407	0	3.30183	0	0	0.200748	0	0.614948	0.609021	0.648391	0	0.167859	0	0	6.1246	0	3.08528	0	0	2.8038	3.56826	0	0	0	0	0	0.333205	0.168448	0.729332	1.69501	4.99826	1.36902	0	0	0	0.71372	0.668342	0	0	0	0	0	0	0	0	0	0	0	0	0	0	0.930097	0	3.5833	3.22972	0	0	0	0	0	0	5.03086	39.1252	0.259365	0.2264	0.111949	0	0	0	0.0797519	0	0	0	0	41.4686	0	21.2318	0	0	0	0	0	0	0.980164	0	0	49.7978	51.9689	0	0	4.30624	0	0	0	0	0	0	0	0	0	0	0	0	0	0	0	0	0	0	0.687004	0.826012	0	0	0	0	0	0	0.17632	0.232337	0	0.65567	0.97355	3.43347	16.2847	0.505396	0	0.229886	0	0.0335064	12.7809	31.1242	0	0.980547	18.455	6.31857	29.9896	17.7466	16.0697	0	0	0	0	3.43808	0	0.503672	0.620623	2.21263	0	35.9803	0	0	19.2739	0	0.339132	0.406187	1.26347	0	0	0	0	0.865669	16.0565	0	12.7443	0.302872	0.783254	49.4621	0.169294	0	0.0238107	0	3.6365	0	0.0932131	0.171188	60.9831	0	0.606939	0.488407	3.42176	0	63.8563	21.3493	0.146864	0.739344	0	0	48.7186	1.44552	0	1.27064	53.5655	0	0.158086	0	11.7854	1.14712	0	0	23.324	0	0.10776	1.46401	2.18054	0	0	0	0	0	0.0880021	0.179098	0.026301	4.14015	0	0.0847819	0.261707	0.0509318	0	0	19.866	0	0	0	0.135658	0	0	1.55806	0.354147	1.46268	0	114.731	118.479	19.0359	17.5954	0	0	0	0	0	5.05894	0.241272	0.185579	0	0	0	0	0	21.8144	3.11831	0	0	0	0.184849	0	0.0527149	0.621411	0	0	0	0	6.11456	7.49162	2.99368	0	0	0	0	0	0	1.48817	164.944	0	0	0	0.21527	0	0.0597157	0	3.88993	1.68677	0	1.4394	0.181932	0	0	0.0663651	10.4372	0	0	0	14.9733	0	0	2.43148	1.27284	0.236744	1.78287	24.8086	0	0	0	2.35008	0	0	0	0	0	0	5.38116	3.64963	3.7283	3.21672	0	0	1.8771	30.1688	0	0	0.0820522	0.0625725	0.0892452	15.1877	17.7164	14.1142	15.4013	9.26555	13.5407	15.1979	0.489586	0.752513	0.72357	0.500427	0	0	0	0.0436388	0	1.39955	0.569885	1.77062	1.49885	0	0	0	0.375888	0.0757643	0.145629	0.0482858	6.96186	488.476	4.98035	0	0	0.148185	0	0	0	2.10751	0.39196	0.165206	0	0	1.12278	6.80289	0	0	0	10.6078	0	0	33.98	9.54335	0	0	10.3621	0.0682699	0.0542797	0.104327	0.0440426	0.0814848	0	0.0251898	0.103481	0.128505	0	0.134151	0	0	0	0	0	21.1661	0	0.209005	0.186159	0.105706	23.5581	0	0.182879	0.52745	0	0	0	0	96.7152	5.38582	1.32613	0	45.8602	0.393287	19.3186	8.07241	12.1251	5.49106	60.7447	0.13142	0.21647	0.539584	0.26141	0	0	0.94478	0.828824	0	0	1.87837	0	12.8068	0.183637	3.60014	1.73364	3.61957	4.05651	0.116022	0	0	0.261256	17.7894	0	0.919245	1.15253	0	0	0	0	0	0	0.0226776	0	0	0	0	3.07348	0.699987	0.0164756	16.2168	15.0112	12.3572	0.173905	0	4.93987	0	0	0	0	0	0	0	0	0	0	0	0	8.07083	0	0.0101823	0	0	0	0	0	0	0	0	0	0	0	0.11746	0	0	0	0	0.101645	36.9846	136.577	0	0	0	2.27153	0	0	0.0971854	0.217044	0	0	0	0.565231	0	0	0	0	0.139551	0	0	0.133149	0.149592	0.283974	0.199355	0.389804	0	0.353146	0.430254	1.02755	33.6222	0.22097	1.4077	0.0054841	0	0	41.856	0.410915	0	0	0	23.3229	1.39469	0	0	0	0	0	0	5.2607	0	0	0	0.0990914	0.810103	0	0	40.619	4.52192	0.178551	0	0	0	6.2105	2.38412	0.262708	0	0.760087	0	0	0	0	0	0	15.2209	0	0	7.1837	0	0	0	0	0	0	0	10.8676	0	0	0	29.0575	24.268	0	1.44655	0	0	0	0	0	0	0	0	0	0	0	1.45315	22.1311	26.974	0	0	10.6449	10.2631	11.7578	0	0	0	0.10029	0	11.4082	24.1384	0.12112	1.17091	1.6328	1.94179	86.5322	0	0	9.15013	0	0	0	0	0	0	0	67.659	2.81419	1.97971	0.170132	1.12799	0	0	0	0	0	5.58051	0	0	0	1.04826	22.1808	0.0683877	0.239285	20.1926	0	0.168352	1.31077	0	1.71714	0.888324	0	0	0.00441458	0	0	0	0	0	0	0	0	13.3062	0	0	0	1.66077	1.07867	0	0	0	0	0	0	0	0	0	0	13.3986	0	0	0	0	2.58544	0	0	0	0	1.53733	1.34085	0	0	0.14813	0	61.4967	0	0	0.148485	6.05318	1.48603	0.00248816	0	0.141488	0.116712	0	5.75209	74.8218	3.37577	111.676	0.134597	0.255921	0.092052	0.0661138	0.072211	0.158681	0.693821	0	0.280654	0	0	0	0	0	4.69487	0	0	0	0	0	0	0.141063	0	0	0	0	0	0	1.45864	4.35449	2.8607	57.6291	99.759	4.71843	0.622574	0.613731	0	2.22838	0	2.214	1.55795	0	0	0.691402	0.813881	4.71003	0	0	0	0	0	0	0	2.49675	0	0.383116	0.745821	23.0541	33.7654	0.370967	0.347623	1.07997	0	0	0	0	1.06141	8.3669	0	0.0431073	0.0209168	0	0	0	0	7.40753	8.40554	0	0	0	0.0309092	0.553795	0	39.2435	638.247	560.841	16.2794	12.7659	0.418571	0.514162	0	0	0.419928	0	0	46.9832	0	0.336156	0	0	0	0	0	0	65.405	0	0	0.477556	0.692182	0	0	12.6484	1.22337	0.436903	0.0175295	0	0	0	0.444347	0	0	0	0	5.50209	0	10.1456	0.170279	0	12.5697	16.541	0.224772	0	0.130836	2.95168	0.0958232	0	0.0125668	0	0	0	0	0	1.08485	0	0	0	0	0	0	2.99455	12.2855	0.109669	0	40.8613	0	0.0715367	0.153636	0.138792	73.3814	0	25.0099	0	1.82147	0.633031	0.29565	0	0.0966291	0	0	0.0705126	0.227047	0.264018	0.203332	0.161604	0	0.0535446	0	0	0	0	0.129536	4.69262	2.0807	0	0.0773456	0.108522	0.359041	11.2564	0	0	0	0.111065	0.0749806	0	0.471749	0.181724	0	0	0	0.197235	2.09701	0	0	0.287382	0.115064	0	0	0	0	0	0.180304	11.6424	0.203503	0.15282	56.5647	0	0	0	0	0.0709777	0	11.3281	0.805772	0.750101	16.0529	0.283076	1.33402	0.531155	0.4322	33.7189	0	0	0.827903	4.89384	0	0	0	0	0	94.066	1.16865	105.443	0	0	5.3348	0	0	0	0	1.07906	0	0	0	0	0	0	0	0	0	0	7.64946	4.14302	53.8284	0	0	0	0.375666	0.357532	0	0	0	0.813167	1.64033	1.84068	0	13.277	0.131046	0.11505	0	0	11.2983	0	3.02253	0	0.52116	6.43071	0	0	0	0	0	0	0	0.0852925	0	0.195521	0	0	0	0	0	0	0	0	0	0	0	0	46.1215	0	0	1.7046	0	0	0	0	0.165758	0	0	3.58388	0.392199	0	0	0.172129	0	0	0	0	0	0	62.7936	0.114641	0.899999	3.25763	1.33543	0	0.801313	0	0	0	0.923802	0	0	0	36.6044	9.94793	1.95445	0	46.7885	0	3.68414	4.49122	0	0	0	0.757293	0	1.26651	7.1302	8.67774	9.89507	9.9557	0.150931	0	0	0.192427	0	0	0	0	0	0.169217	14.0423	0	0	0	0	0	0.446847	2.02151	0.327812	0	9.72759	0	0.150312	7.65114	0	0	0	0	0.473347	0	0	0.73951	0.101775	0.106912	0.270544	0.169284	0.140984	0.262175	0.18247	0.243319	0.055882	0.114108	0.325823	0.144857	0.116037	0.122711	0.239011	0	0.3544	0.0651705	0.194957	56.0461	0.197676	0	0.764376	0.112976	0	0.084644	0	0	1.15853	0	0.190492	0	0.199985	0	0	0	0	0.345371	0.549659	0.559185	0.447253	0	0.380463	46.465	32.6988	2.74583	0	0	0	0	0	0	0	0	0	0	0	2.62963	8.85163	0	0	0	0	0	0.274358	0	0	0	9.30371	3.6559	0.120718	24.3255	0	39.3395	46.3501	40.347	4.70595	0.138514	0.111014	0.095172	0	0	0	0	0	99.1498	0.107017	0	7.08402	0	0	0	0	0	1.18981	0	9.62268	0.0777238	0.848598	5.34458	0	1.34709	0.157484	5.36943	0	63.0175	1.04261	0	0	0	0	0	0	0.489512	0.590399	0.56414	0	0	0	0	0	0.423447	0	7.68671	32.9205	2.53775	7.08309	0	0	0	6.74678	35.1782	0	0.146129	0.0515569	0.0761643	0	0.0747846	0	0	0	12.8046	9.96799	0	0	0.132711	0	0	0.344478	71.7098	0.108252	0.159512	11.1947	0	0	1.16653	0	0	1.15741	0	0	0	0	0	0	35.6618	0	0	0	0	0	0	0	0	0.108235	0.132438	0.0941593	3.16761	14.5452	7.90171	0	0	0	0	0	0	0.689075	0	0.635818	0	0	0	1.72167	0	0	0.11359	0.185233	33.0066	87.9759	0	6.20093	0	0.0203948	0.870657	0.483677	0.492824	0.555935	0.164413	0.12165	0.21894	0	22.3952	23.6892	19.6384	21.1214	0	0	0	0.277658	0.29038	0.186942	0	0	0	0.119949	0	0	0	0	0	0	7.2631	15.9284	0.077284	0.0874128	0.228474	0.378735	0.229768	0	0	9.67155	25.1369	23.6641	0.0336466	0.0437142	0.0868961	0	0	0	7.89034	0.3048	11.0081	5.46852	0.910615	1.06474	0	0.791765	0	0	0	0	0	0	2.79544	0	186.831	0	0	0	0	0.393079	0	0	0.343687	0.553898	0.453214	1.02736	1.36171	1.18523	1.09341	0	0	0	0	44.8517	0.0601631	11.9405	0.974169	0	0	1.39956	0	0	0.146476	0.117805	0.45685	0	0	0	0	0	0	0	0.125682	0	0	0	0	0	0	0	0	0	0	0	6.5468	0	0	5.7752	0	0	0	6.70731	6.74675	6.56281	0	0	0	6.76469	2.52552	6.38228	57.0758	0	0.00630762	1.11141	0	0.180789	0.154917	0.061022	0	0	0	1.54626	0	0	2.58307	0.121939	1.43852	2.04434
TWINS_70181_6	45.5266	0	1.873	0	4.19044	0.154227	4.29463	15.3885	42.148	9.30345	0	16.4042	42.5393	0	13.0188	0	13.6848	40.7261	16.9959	4.15362	34.5282	0	12.3048	0	10.8784	0	0	0.217501	26.6848	8.81285	0	54.7401	42.7094	47.4502	50.6015	0.479623	0.0220929	45.7516	23.3106	143.667	0.515251	0	6.37914	0.0674495	47.0426	0.232572	0.0965877	17.4703	48.0975	0.271443	64.922	12.228	0	3.52516	46.2496	0.0837047	0.138166	7.96047	0.131186	0.327616	46.9139	0.129877	0	2.46947	0	0.0895938	25.8295	0.52308	0.465288	0	0.102494	0.0834277	0.058932	0	0.282613	2.9591	2.11393	3.81538	1.45435	0.119438	0.0830062	1.19396	40.4002	44.2922	0.0428886	0.0616275	0.138802	1.41185	51.9397	0	43.3293	0	0	0	0	3.38528	0	0	0.0437606	1.29429	0	0	2.44054	1.6973	0.663869	2.40469	28.6286	30.1013	14.941	13.9866	20.9816	19.6801	0	0	0	0	0	0.725542	1.21455	0.6865	0.701398	0	0	0	0	0	0	15.1376	0.366032	45.7354	0.0901756	0	1.40668	0.0690349	0.0911388	0.0394136	1.90767	0.323545	0	1.29704	17.4166	20.0989	16.9498	0.0424284	28.1438	0.0795492	0.0975944	0.0288453	0.0559098	29.1443	34.3541	0	0	2.09177	0	11.7946	0	0	61.3911	0	34.366	70.4156	0	9.97808	0	28.0477	11.9834	1.0909	1.09633	0.0545706	48.9469	29.7984	36.9588	0.47871	37.4065	0	0.0337959	0	0	0	0	0	0.247194	0	0	0	0	0.084705	0.0873516	0.0755842	0	14.1502	14.6445	0	0	5.4329	7.97707	0.0885835	13.6875	13.8074	0.00823362	13.2849	14.1873	0.0517808	15.1504	0.258476	11.3424	12.2998	9.85204	11.3865	10.752	10.3376	0.111619	0	0.0943204	0.0611028	1.32659	0	1.139	1.13943	0	0.670691	1.35258	49.0017	0.695767	0.061562	0.131865	27.2218	0.154354	42.5412	5.34052	0.639324	2.77558	4.94177	3.93387	0	0	0	0	0	0	0	1.39393	0	0	0	0.122108	13.9018	13.3647	0.0725488	2.75205	9.77908	0.00731871	0	0.192159	0	0	0	0	0	0	0	0	0	0	0	0	0	0	87.406	0	0	0	0	0	0	0	0	0	0	0	0	0	35.3705	20.6524	0	1.96036	0.0784348	0.217504	0.255079	8.94777	0.709779	0.152317	55.9621	14.1597	45.0819	0	1.00688	0.113056	17.9163	22.3375	6.07035	28.9423	0.363096	38.2454	28.3553	0.128679	0	0.457431	19.9732	0.206137	0.532331	10.3408	0	0	0	0	0	0	0	0	31.2197	46.9348	0.27147	39.7078	68.327	16.2184	49.5963	11.545	15.6105	55.9979	48.6648	60.7411	0	0	101.442	25.0884	0.100297	0.709549	39.3198	14.6801	21.503	0.0888688	0.149477	0.782894	1.18023	3.92554	0.0326283	14.0992	55.9881	0.502101	0	49.1439	0	22.1734	61.0635	45.2219	16.4018	0	77.7029	46.6446	1.492	1.30692	42.377	7.26093	0.0358713	13.6623	0.250868	0	0.0681351	1.28195	0.129985	31.4972	0	3.60876	6.0418	15.9486	9.84656	0	0.0463301	73.9193	0	5.30704	4.50749	0	0	1.78722	6.52812	75.3441	0	23.1881	37.0336	85.0903	0	10.3282	8.2696	0	19.5367	5.62471	0	0.0245278	17.577	0	2.40427	22.4722	15.2048	0.0906706	28.385	53.407	37.3107	50.7534	39.3586	66.9725	40.4476	20.7933	22.6392	47.0807	0.694	0.74191	36.8273	7.96107	42.1371	60.9641	49.4043	56.1532	83.1919	53.516	35.1992	31.0582	1.05683	22.2551	26.3465	26.7581	1.99706	56.6347	0	0.589464	0	45.2984	0	0	25.8535	0.0795026	61.5585	0	6.22956	55.7379	43.9665	0	0.0375704	3.52553	51.285	0.0160354	42.7873	1.07828	15.6787	0.0895381	0.0263787	0.0160354	0.0547176	0.091729	4.61242	0.179462	23.7268	21.1533	17.5018	54.6697	0.112344	15.7852	0.19525	14.1391	0.0674633	12.6522	32.7934	43.7268	45.9837	0.0723066	0	0	40.2572	29.4245	0.0938134	30.0179	0.035183	17.2654	59.7842	79.6861	0	32.9957	35.7785	0.0540971	0.122902	0.0956536	23.7515	0.900169	0.0742756	0.0858689	0	1.44078	76.7527	0.141203	13.0401	0.601809	0.855864	0.0667937	17.3804	0.478442	0.0409147	51.7593	51.8168	20.102	44.9308	28.2191	17.2238	50.2839	47.3348	0.0919594	1.1584	53.8271	0.0773206	50.9696	13.9849	46.1893	45.9136	19.3666	48.6908	17.0196	53.2642	47.2941	33.4401	0.774778	0	46.2942	0.0337086	16.5783	15.0602	0	53.4578	15.8127	0.110869	0	57.571	32.0932	42.8883	9.69385	50.738	48.5146	76.0923	10.7183	15.5846	4.46684	49.9	1.80649	0	0	301.138	2.28185	1.216	21.7985	13.3721	31.1034	0	25.7913	0.0620548	35.6983	0	0.925809	0	0	78.4059	40.7541	2.58358	20.2725	0.0237797	0.942945	46.7083	2.04833	3.23792	0	0	0	0	0.210967	0.721765	1.27463	1.26369	1.25208	2.73033	0	3.75692	72.4237	0.144158	2.47016	0	54.7231	11.4225	0.0932581	28.6184	0.149359	1.78367	50.7556	0.19926	0	0	0	31.3692	10.9335	1.3686	10.577	0	0.0514562	0.0962018	12.3279	115.591	15.3083	0.499238	5.20775	0.0139715	30.2547	0	0	0	2.0792	28.3886	69.6885	46.6911	11.6839	0	0.507373	2.20215	5.5466	17.6373	51.3795	0.95802	43.8887	0	0.0374237	1.76118	0.580106	44.3562	24.2485	16.1813	3.66771	6.81057	0.0885771	35.5977	0.214684	0	29.6999	0	1.73222	0.0218918	0	19.0066	0.586511	0.0729301	20.2804	0.0483108	28.0678	0.0273766	11.4815	1.98708	13.9219	26.5713	11.9493	23.5648	246.403	9.66608	15.4735	40.4803	0.158538	21.8213	7.25859	119.802	37.6981	8.05419	2.3986	19.9143	87.3953	34.2482	13.4061	44.3437	0.0690483	0	0.158342	0.215287	0.140986	22.7897	0	0.126983	0.217369	31.2556	21.3381	7.4031	0.336252	0.441538	0	8.33762	0	0	9.27779	46.8426	0	13.4543	9.45097	0.0479519	5.79309	0.117935	1.39455	8.14837	53.6511	0.0130592	0.0459458	54.3806	80.6733	14.6119	25.8092	6.87604	39.6198	7.76146	36.4382	0.0291588	13.58	17.5223	0.764694	28.3388	0.169193	5.32844	19.8291	16.3139	3.79805	19.1813	3.17096	8.405	3.65039	0.0811906	2.4718	0.00659908	44.3585	0	0	0.0671674	0.01925	35.6599	68.1146	0.00261099	32.6111	0	0	0	0	0.107314	0	0.95726	1.47312	1.1277	22.2	1.94668	62.6759	25.0699	19.1217	0.719215	0.629237	0.435001	0	10.4553	0	0	2.89582	3.01427	25.2959	49.7271	0.12277	81.0607	103.891	38.7497	0	0	0	0.0943869	0.140676	60.3321	0.0478356	3.88992	52.1909	0.421682	0.0579439	17.0362	16.5115	0.196902	0.195002	0.505267	0	0.450734	0.0571135	19.6874	0.00548825	0.222091	0.0774208	6.1828	11.1804	5.3487	6.10085	45.9585	22.6907	46.5947	1.39162	28.0538	13.9051	1.40551	0	41.662	1.12133	0	5.64527	3.16827	41.594	0.0202726	0.778561	58.9955	49.7501	0.0832235	3.88379	15.354	1.21726	0.0968437	2.68818	40.6444	57.1971	0	13.784	0	13.4271	13.1666	12.0323	0.0028517	15.9383	0	0	0	0.0850334	0	0	6.26151	10.1764	0	0	16.3872	0.578654	0.089832	0	0.0517891	14.9419	0.0828174	0	0.0988186	0.149641	57.0536	46.753	55.3734	1.78875	51.216	0.0313453	0.188934	1.95476	0.0785948	0.0372	18.327	10.9532	33.7996	0.0782812	14.6988	45.376	18.9688	0	16.619	1.15072	0	47.3201	50.3149	8.5253	0	0.0190263	54.3709	43.6017	21.6157	13.5119	8.37226	15.4541	0.0740298	0.186156	18.0909	0.196909	0.0864048	0.12943	27.3811	0.755308	0.0906857	7.9029	8.73319	6.71238	0.140219	48.8133	71.2598	61.5556	0.582234	21.4132	20.7546	0.0813691	12.4843	58.2248	0.123016	0.160415	19.0225	5.48784	0.136459	0.0776514	0.0237829	19.3453	0	0.0449494	14.7346	33.4379	35.7966	3.81049	0.108385	0.0919641	0	2.06344	30.3571	91.8848	68.2153	56.2061	0.0531477	23.3038	16.7182	21.0636	24.2459	0	4.98615	0.344017	52.6242	51.8197	3.03381	0	7.74675	9.8892	44.1868	27.2871	16.0361	0.909469	53.4868	17.3091	0.0701778	22.9001	0.0955412	0	0	0.0324401	37.2371	0.240886	0.716479	2.67707	5.00587	0	49.4482	68.3041	55.5271	55.4688	17.1811	58.894	0	93.3585	14.5833	29.0917	7.3925	4.52682	101.909	0.245032	43.8823	57.4	53.2488	0	17.3385	3.86763	0.539504	0.0511954	0	0.83498	49.4965	4.11512	1.70975	0.0563179	53.0291	56.422	0.222925	49.2134	4.83192	0.910814	0.0307702	56.1469	49.1328	102.236	12.7865	26.1964	45.8703	4.40904	15.0991	0	0	0	14.3556	0.0823004	0	0	50.2671	20.5423	10.9918	7.45762	50.6393	42.0173	54.1884	36.9361	32.4973	12.7335	37.6676	45.6406	1.13198	14.9583	16.2184	0.396892	0	9.47568	28.8822	0.0762925	0	0	18.7789	55.928	10.1312	26.1769	0.0709667	0.422293	0.660739	6.81007	0	13.7969	1.55979	1.72116	0	41.8242	0	0.876274	11.6728	47.23	48.697	48.9374	45.2175	43.4919	55.425	45.8128	55.03	51.4538	41.0578	2.48048	2.93875	43.6813	46.9601	51.8197	2.07902	88.4959	48.1868	50.2985	42.8004	40.0322	48.5298	46.7334	26.3064	0.142304	19.0314	0	3.75563	3.135	1.35231	0	0.0713171	8.44521	1.5874	37.4518	35.8588	103.406	1.39717	17.2934	0.382566	0.0398188	52.6215	45.9934	51.3088	52.1895	47.1132	60.3395	63.0651	0	0.95131	46.5252	41.4175	14.514	47.1274	32.9279	62.0719	61.1355	0.00473725	52.7227	47.2489	50.6895	47.1222	52.1686	45.2485	48.1939	3.01261	0	0	36.8429	39.556	41.7617	32.6516	0	0	0.0465392	37.9798	0.021344	1.50228	30.3202	90.3812	47.2797	71.1983	22.8532	0.0334883	44.6524	43.9041	42.7313	40.9181	40.578	7.20549	7.08822	7.94522	241.59	334.662	55.1242	3.49928	3.35976	9.79443	0.916483	13.0202	14.5554	15.6742	88.6945	183.581	9.18895	17.4402	23.9608	27.0109	9.96365	25.8678	0	0.0895357	72.4668	53.121	22.3317	144.548	119.686	165.422	76.5857	38.0933	82.5397	93.7794	61.6559	51.9219	53.8658	51.6607	53.5962	80.0078	3.73207	4.6852	0.198418	0.860643	4.74076	5.03917	5.08264	0.074975	6.59951	55.2716	18.1677	14.5477	2.11636	3.44701	1.40757	0.348326	0.809471	0.036284	0.048083	0.0783853	17.6259	17.7169	18.2059	0.0459926	10.309	37.3185	38.9974	38.3408	0	0	0	0.962294	116.112	0.0987864	0.0580258	0.365578	5.12262	0.0870739	12.1651	53.5355	0.0704298	0	15.5014	1.30774	1.13811	74.4628	82.3887	71.5679	80.7935	75.1714	45.1534	59.1567	74.8263	11.348	9.71172	9.02545	8.26252	9.41711	14.7247	8.88829	20.5337	15.289	0.0335488	13.0815	0	0.0993809	0.0479067	9.77439	0.108615	74.5846	51.7279	0.164048	0.216797	46.0671	48.6853	44.9931	25.2238	0.29321	5.48466	1.4915	1.64113	1.19859	1.82812	2.4927	75.7901	2.7623	0	12.6366	0.940867	0	30.0868	1.36498	46.413	0	6.41353	38.757	0	3.4574	78.7074	42.518	43.5564	0	38.0546	83.2005	0	0.132819	1.06257	49.7143	0.0605913	0.0546744	0.270846	0.115374	0	0.148486	0	0.0209758	0	0	0.0388425	0.0492607	0	0	0	0	0	0	0	0.691279	4.378	0	0	0.00765593	18.3861	0	0.0711723	0.0691621	0.106007	0.0839204	3.85795	9.99211	0	58.594	64.6387	57.4504	50.1634	0.0910745	0	0	0	0	4.29383	51.2979	0.0807665	42.2601	59.7839	0.741966	44.2776	22.4466	73.1855	52.7045	0.0530531	0	23.9577	0	1.52321	0	85.9144	44.5195	43.9928	37.3644	0.092135	0.0619063	0.0375043	0.0833169	50.049	51.8364	21.8254	13.7315	1.0266	0.844392	0	4.12398	0.0936592	8.34828	10.7682	9.33695	6.97347	12.5297	5.28926	0.0615304	0.0716853	28.6455	22.4306	12.978	12.0614	10.635	9.67889	9.19388	0.0631182	0.0989907	8.49354	9.55239	26.8645	19.0246	9.64178	10.4427	10.8532	10.8585	9.89487	8.99406	8.94301	4.10869	9.61222	9.30179	9.66701	9.69301	9.00727	9.81484	16.5931	0.050076	15.5269	0.0767186	18.6608	1.01004	67.8129	0.080533	3.33056	18.6764	17.9471	36.129	0.0400253	17.8127	0.114802	0.0681791	1.64927	0.0735024	0.0995839	10.7417	0.467263	0.519912	0.704732	0	0	0.438064	0.39523	0.751593	0.301536	1.04607	0.166042	0.114455	0.327463	0.297685	0.292379	0.3479	0	0	0	0.145794	0.013878	0.0170358	52.2203	65.1326	1.91362	2.34211	2.32646	2.15847	21.8208	5.00487	0	9.82573	0.0460772	189.712	1.96842	0.0408222	0.221588	0	0	4.56837	56.7828	1.38078	89.7853	0.146669	0	0.267688	5.10374	43.088	42.7457	20.6173	50.8374	0.102767	0.0755648	0	0.0972455	0	0	2.07164	0	17.1488	42.3046	53.2473	52.0604	0.0557099	1.28057	0	1.76505	19.0015	56.8822	62.0819	0.0383964	0.180585	0.105776	1.67815	3.85933	15.2337	0	22.3523	0.0806667	0.0225656	10.1858	0.0456846	0.0554715	0.406088	9.44066	12.211	1.58635	0.0730425	0.0845769	60.6327	55.9277	0.0647346	1.45991	1.64136	0.9478	0.0659053	1.07284	0	0.0695256	2.13574	42.9192	0.523709	0.445111	0.492168	0	0.191862	3.17779	0.681921	0	0	0	0	0	0	0	0	4.56849	53.1095	47.1309	0	0	0	0	0	17.5059	0	0	0.0757576	0	0.032512	0.708714	0.147559	0.0599829	0	0	0.180339	38.917	0.131092	0.0550936	2.73066	0.690161	5.57477	0	0	0	0	0	0	1.90622	0	0	0	0	0	0	8.53774	0	0	0	0	0	0.069949	0.0545075	0.116649	0.131092	0	1.31261	53.321	1.91419	0	0.0993941	6.27244	5.10138	4.46976	4.55392	0	0.10598	0	6.52024	6.89111	7.466	5.29234	29.7097	0.0932375	31.2617	0	0.363743	0.311648	10.9851	0.431939	0	0.0502784	0.161565	0.122911	0.123742	83.076	0.142609	0.162391	10.044	0.334249	0.43486	14.6895	0.336623	0	0.260342	0.0398795	5.60727	0.170577	1.4221	0.0112528	0.0397713	0.0250384	0.102539	6.25856	0.839334	0.696008	44.0567	25.4854	1.92338	0	0	0	0	54.9807	49.461	49.1513	52.5362	46.0511	0.740721	0	2.02726	0.544717	0.418314	0.0409961	2.6539	0.024302	0.0126245	0.09961	6.3612	0.096061	0.0924878	0.0754139	0.122255	8.7531	0.623633	0	51.5072	0	47.4829	51.9664	0	46.253	0	47.349	41.7632	0	46.8494	0	46.237	48.7187	45.1977	0	43.0205	0	45.5109	50.5115	41.2324	0	40.7884	46.1197	44.0399	0	23.0945	42.0214	35.0833	34.3893	48.3066	41.3648	0	43.5123	0	44.3742	0	30.289	55.9068	0	48	30.9151	0	0	0	44.7616	0	0	45.6862	44.9322	47.61	0	51.4484	0	54.1362	47.0039	43.696	39.385	43.6262	44.9505	47.997	48.0312	42.8955	0	47.4689	42.3688	0	42.9804	59.1514	45.1883	0.0633444	0	0	0	47.4118	0	45.4817	0	48.3331	45.9815	0	41.764	43.9693	0	44.9956	47.8409	0	0	45.6002	0	0	44.7958	0	0.0731751	0	0	0	0	0	0	16.859	0	49.7049	5.4922	2.8383	44.5728	2.78392	42.9689	45.3252	23.1332	0.28471	5.37749	54.339	0.653472	539.535	1.78178	0	113.415	20.3774	1.111	0.122182	3.19907	84.6396	46.3673	0	50.2209	46.9497	216.25	0.114154	6.30775	43.2626	16.5512	44.5845	0.114714	0	0	0	0	37.2312	0.235241	19.9718	37.781	34.2583	51.6304	0	16.2895	0	0	56.0622	83.9571	59.6349	0.117406	0.0683692	0.134795	12.7416	0.0814536	0.110717	1.63752	0.510535	0.650547	0.54246	0.733421	0.296803	0	0.135536	0	0.428726	0	0	0	0	0	0	0	444.409	0	0	1.78096	43.8901	0.0518375	0.0552352	77.5886	39.9688	58.6835	48.0945	0.203646	0.26529	0.191948	0.189696	0.152476	0.209163	0.280483	0.131119	0.0534241	0.073056	0.0953686	0.155782	0	0	0	0	0	0	0	0	0	19.8952	14.6333	9.60129	2.88681	8.32127	1.67073	0.0569897	0.0797272	0	0	0	0	14.137	26.0148	38.6517	6.17254	0	0.104168	0.122397	0.0340568	56.3069	0.104755	12.3589	7.93797	0.0793565	0.962244	19.2889	10.2448	0	7.35778	0.0317727	20.6614	10.3558	65.1063	100.828	0	116.136	16.4768	23.3516	11.3942	0.0706475	20.8277	0	0	0	1.45122	36.7274	39.443	0.123571	88.7151	0.0335543	15.8245	667.154	2.23761	0.0816918	0	0	20.4824	2.95008	1.75297	1.52879	1.41015	0	26.3819	0	0.0426079	0	0.0721138	0.0820259	0	0	0	4.09056	11.651	5.14866	4.13607	2.34592	3.0126	0	32.4755	0	0.835631	38.3674	1.29916	2.63621	204.66	9.84282	13.3574	5.1262	9.57755	9.1882	10.2122	33.0762	0.0445305	11.1783	0.06138	0	0	0	72.4735	0.109827	29.7745	21.7322	5.83673	9.46382	43.1919	0	0	0.108323	8.04799	55.0534	63.4248	53.9335	29.289	0.0768673	1.05617	0.168808	0	16.1191	50.025	0.577577	0	0	0	15.9304	57.0194	0.0757351	25.3396	47.0975	0.111833	0.103058	15.104	16.1197	0.686206	0.356933	0.0913855	0.0279702	0	1.26	0	0.037587	2.87895	0.0622612	5.37092	0.12627	15.1293	0	0.0456927	6.13539	0.186071	0.0638497	65.3324	183.925	165.502	104.393	100.36	37.8313	54.2808	19.0229	0.676376	0.0315351	22.0897	0.175165	0	42.2892	41.9509	44.1768	85.3956	67.6043	47.3004	45.2412	0.0834217	41.19	56.7545	58.8365	0.08257	0.0888844	27.0228	0.142713	68.3833	0	0	0	0	7.80009	58.1437	119.859	53.2746	64.1858	0.156418	0.878631	52.7108	54.4494	0	50.9752	0.138504	47.4635	3.13358	0	36.6495	75.8778	0.388529	47.967	1.72745	25.8773	18.8078	53.5831	0.204774	0.27046	9.02027	81.724	51.4062	30.9234	45.076	0.0571164	16.6877	52.8458	0.0973667	0.180698	1.2858	0.243249	0.052573	38.0594	1.30147	1.23905	48.8748	98.4864	2.21124	40.0918	36.304	54.9237	29.7272	0.12127	5.15548	53.0943	9.28489	45.144	49.5322	0.017885	0.136439	1.62711	1.30544	41.8776	41.4726	0.0429526	0.0706301	1.88911	0.0268294	0.0574676	15.1971	16.7319	12.5709	0.107445	32.0301	41.9401	43.8314	51.1371	41.8232	40.9582	1.44146	1.23863	1.22241	35.8419	0	1.52112	54.1911	41.3149	0	0.276379	28.0188	63.5524	76.7706	39.9483	0.0614375	0.0508599	7.13814	1.29356	1.61691	28.0268	0.0696636	29.3565	2.32686	5.45912	2.4565	2.36022	12.8233	0.0833468	1.54441	0.186346	35.7894	0.0251381	60.9269	7.47488	1.78521	0	51.5964	45.2167	0.090533	63.1909	0.355132	16.676	40.008	51.9626	4.62746	1.67095	11.9027	0.191147	0.256507	99.7999	0.109138	1.43897	0.0606457	0.0525997	0.0638387	0	0.0824137	0.104639	52.9585	55.5348	57.2998	1.35416	0.214374	0.0936631	10.6676	44.1904	25.105	0.0606054	17.8116	90.0604	24.5485	77.3485	42.6989	56.3263	22.1547	46.6072	12.4856	2.50201	3.19746	1.76036	17.0697	3.99381	0.0403598	0.163405	0.0791201	0.0168954	30.5222	20.0378	0.117113	0.0835337	1.83565	55.0731	0.0330936	0	0	0	0.0578788	0.439673	56.5778	1.86769	1.73194	49.2229	11.5339	0.0606917	0.0705199	3.77948	26.7277	26.8906	26.8766	0.529001	0.146921	0.0663293	1.24852	1.29221	18.9096	6.47473	20.0064	0.053985	3.50241	0.0297134	0.572504	0.133815	0.669887	0.0322051	0.0936677	29.2852	0.0277201	0.0465378	28.9241	0.741227	1.12082	13.6814	14.1185	31.2385	15.5167	0.0746825	12.6337	0.123469	0.054002	19.5257	10.4575	11.3123	3.48284	0.127954	30.7672	22.8827	23.5314	25.7917	20.5991	0.123819	25.3676	72.1041	0	0	0	0	0.160252	88.8531	96.7754	5.11605	1.33623	11.2831	0	11.6207	0.130662	0.0361882	1.10952	0.0811477	0.11327	0.196404	0.0853832	11.1897	0.0677739	0.838065	11.4939	41.5464	3.33943	3.33995	0.0416864	2.31968	0	5.25344	0.380694	3.15233	15.0947	2.78916	1.46834	10.5536	28.5858	95.9918	1.21714	0.0395474	0.11712	0.0256338	0.0667388	0.0882656	49.1613	0.0197014	1.26697	0.192379	0	0.143476	39.6359	0	0	0	7.57945	0	0	0	23.3035	0.0640908	0.0136057	0.0146663	0.0254547	0.0118119	0	0.0457562	1.72442	40.5188	33.6661	0.369509	0.966475	2.22474	33.3655	18.6716	1.06323	0	4.55906	0.0959854	0.0820614	37.7752	28.3367	0.0580605	23.0941	40.329	48.4096	47.9089	52.112	2.12768	1.68747	0.22303	4.13859	1.67099	0.0816504	0.0538502	0.118247	1.64914	0.122358	0.153536	0.0651107	2.55923	1.39528	0.0554968	1.27793	10.2237	6.57387	2.0719	1.02902	3.50102	1.39218	0.11964	0.450898	38.3038	9.77296	75.4299	1.55992	2.1954	0.110823	12.0515	0	0	0	0	0	0	0.174239	0	0.154817	0.120639	0.131793	2.96281	11.8331	0.0286521	0.0694494	0.976418	54.9927	0.141838	50.6324	63.4047	31.5955	7.51482	0.106673	18.6191	55.6009	0	49.2051	47.6474	41.1206	0.041786	0.100684	1.13497	35.2208	0.065736	37.2248	0.0510794	6.09689	6.69927	0.0963738	0	0	28.8481	30.072	62.8815	0	0	0	17.8883	0.844769	0.00705244	0.0106426	0.0464752	0.0828335	0.0469002	0.136347	0.980305	0.0202557	0.0684861	0	0	0	42.7161	56.2207	93.9628	42.6678	0	10.5919	23.3935	49.5054	0	8.69647	16.2998	0.855391	0.00504913	42.1122	0.100573	13.0912	14.7851	5.69073	4.58796	12.4159	4.83616	0.0511387	0	44.5071	11.63	22.0706	18.5138	0.225172	41.4419	2.43842	0.0918877	1.89168	1.49551	35.3798	128.705	111.467	1.48587	12.1863	47.1011	15.581	1.11792	0.0441027	0	0.48172	0	43.5972	0.1619	26.9103	0.137351	16.4041	0.0535895	0.0401697	0	0.027779	0.0172168	0.0361472	0.0212209	0.0413661	0.0406798	9.54089	0	0	0	0	0	0	0	0	2.54426	0	0.102696	34.5363	0	0	0	0.370387	0	0	8.1581	0.0292276	21.7977	0	0	0.0956894	9.7289	5.22265	0	0	191.377	1.78247	1.10928	0	0.0615693	0.114299	11.9633	0.112114	36.8024	2.8542	0.110554	0.0088762	0.0354102	0.0278666	0.122933	0.115901	0.133241	1.10107	45.1322	16.87	0.10846	0	0	0.480718	1.9286	0.0937241	0.044963	0.678041	0.0328629	0.0202885	1.38594	56.1478	0.0374629	0	0	0	0	0	0	0	0	0	0	0	0.324151	0	0.690185	0.35199	0.359095	0	0	0	1.42748	0.0689186	0.0670426	29.5036	0.0953877	1.57802	34.2286	0.0938358	0	0	0	36.4407	0	12.932	0	0.380429	0.0499969	0.0475567	0.0569816	0.0961372	0.091569	0.0665788	0.0608762	0	0	0	13.4031	0.591533	0.77159	0.363043	0.11932	12.0721	0.0782736	0.0645629	0.105638	0.355793	0.525398	0.0340049	0	0	0.231716	4.18831	0.106151	2.05397	0.0194536	0.145724	0.173352	0.11993	0	0.31882	2.22785	0.0472331	0.165806	49.9125	0.0608951	10.779	0.173123	0.0314999	0.0676245	1.16567	12.7112	33.5798	0.0832311	34.6593	0.109784	0.069202	2.01856	7.74303	1.23551	0.0432107	0.0661206	0.0585287	0.0765492	0.981446	0	0.11963	6.09805	0	0	0	0	54.2446	52.7682	2.07492	0.0637634	0	16.8563	0.0845413	0.201081	0.0506598	0.0670316	2.38274	3.16156	2.41187	0.117008	0.0635291	0.209927	0.0535688	0.048905	0.035491	1.56142	1.18601	0.0571214	0.0788353	1.9015	0.0864214	37.5255	34.41	0.844296	0.5755	0	0	1.0989	43.8022	0	46.7817	46.6328	0.0306076	0.2894	5.29013	9.41665	0	1.25747	7.87068	6.80253	56.4267	0.0218111	0.0334497	0.106796	18.938	1.52884	5.35307	60.3267	0	12.3699	0.0789327	13.4386	2.21165	41.4459	1.9274	0.689297	1.22307	0.057883	14.8758	30.4056	36.6166	0	0.0839374	16.3973	44.2631	0	0	0.0328231	0.083979	0.0395695	0.178122	18.5024	2.28256	0.230854	28.1186	0.0383615	32.4621	0	0	0	0	0	82.5453	12.5927	24.2669	0	0	0	0	0	0	0.089812	16.5172	44.0017	1.95324	0.0792518	0.0871025	0	46.6156	0	0.0152827	0.1432	0.145261	60.7061	0.109908	0.0800042	0	64.4611	0.091644	0	0.349921	0.322965	0.329387	0.725146	0.514564	13.5279	46.8493	0	71.1745	0	0.35091	0.0887445	11.1241	38.167	0.999735	58.2578	0.032854	14.8739	31.2359	0.990347	47.0612	8.8394	1.71202	0.813841	0.132253	0.117206	0.150898	2.89276	0.0521786	2.03633	0.0232141	0.110948	11.8844	34.601	29.3637	0.0656776	0.0690719	9.92707	0.135292	18.2119	50.4296	0.0739683	34.5246	0	0.0539468	0.0210801	72.0444	0.0435993	8.41374	0	45.3639	7.53746	0.0437852	31.1505	0.0553221	4.41386	0.430843	1.6258	1.89862	35.4248	24.6963	0.0429368	0.107445	48.9638	0	0	0	0	0	0	7.852	0	0.0358246	15.4637	0	0	0	0	0	0	0	1.37672	0	1.86327	0	0	8.31272	0	0	38.3036	0	0	0	0	0	0	0	0	1.62459	0	0	13.0144	11.6563	0	4.71926	0	1.1396	0	0	0	0	0	0	0	48.9993	0	0	0	2.61488	4.22568	0	0	0	0	0	0	0	0	0	0	0	0	0	0	32.5963	33.8133	0	0	0	0.147788	31.6599	0	82.2464	52.531	32.0936	14.5272	44.1913	0	37.5613	0	0	24.0152	15.3875	27.0206	26.8686	19.4884	12.9151	26.1702	26.7092	27.4869	28.5528	190.689	0	1.05558	15.6258	14.8879	45.4283	42.8893	44.5237	11.2402	33.2719	35.9407	32.1302	26.0277	23.3078	0.0406823	0.320762	0	0	0.0320574	11.1476	0	0	0	0	0	0	0	0	0	0	0	0	0.0334412	0	33.4996	0	0	0	28.5037	0.0494378	0	0.0547832	49.8735	0	0	0	0	0	0	0	0	11.0263	0.654387	6.44448	0	0.519193	0	0.0590289	1.65445	0.318544	1.0259	0.144211	0.902861	0	14.6627	0	0	10.2873	0	0.0679106	0.353016	67.6668	70.3305	0	0	0	4.08393	3.55048	0.083019	2.41057	59.1691	0.00170688	0.153509	13.1389	0	0.0255573	0.199822	59.7032	15.7877	9.1089	0	15.6407	0.525243	4.45995	8.91826	10.5808	0.0701788	0	36.122	23.6848	0.0157545	15.2413	13.8923	0	0.0151976	13.1006	36.0367	23.3178	0	0	4.51133	0.0945904	0.0856006	0.0374122	39.7435	19.7936	46.2406	0	37.8499	6.35357	58.614	15.9206	0.0204396	0.30709	0.237604	0	13.239	3.47548	0	1.17277	0.0610621	31.0152	52.391	46.1558	0	0	0	0.816979	0.122482	51.0462	24.0219	0.292253	4.36942	0	1.24744	0.08377	35.6324	31.4165	33.562	0	36.3308	0	0	0.0841406	43.4603	0.184621	63.1064	1.9346	0.272771	29.9858	31.2273	0	11.5134	0.0630587	0	6.61238	0.0356433	0	0	0	0.0100839	0	23.3386	0	20.0598	0.791186	0	0	10.1048	0.77139	0.277089	3.14632	48.3718	2.22022	6.30503	1.38325	91.0469	0	37.2834	0.00802881	32.5055	0	2.6327	32.6973	24.2748	0.24172	4.62435	34.301	1.78889	7.48203	0.0852527	1.79184	0	0	1.50145	27.0822	0.0728991	40.1786	0	61.365	31.7288	3.02338	1.08989	0	0.0494903	29.0864	16.3052	2.88905	1.73758	46.3709	0	46.3001	0.0961952	0	5.47268	0.337028	0.845905	0.770981	0	107.505	34.1383	0.312178	0	79.4318	27.6943	0	0	0	0	0.794934	0	0	0	0.0908248	0	0.261759	0.0540886	2.66814	0	0.900099	7.62262	19.0199	15.8798	68.6136	27.4409	45.4218	1.01053	62.7683	18.7262	59.8348	13.0463	4.55826	0	0	83.6791	20.6272	0.0282885	50.4436	15.312	0	0.981738	14.2834	0	0	55.311	12.6129	48.8927	0	0.125077	0.0766864	0.0889352	21.8919	0.360074	0	2.36014	0.386687	2.35485	2.17692	0	29.7291	23.1174	0.023244	0.0869092	7.95671	0	130.97	0	0	0.0363581	88.5284	52.01	28.9804	0.0213426	28.1168	0	0	0	0.0912472	0.0616537	26.0523	56.1039	9.74854	0	0.0476563	114.868	0	0.0524981	0	0	0	4.70464	0	9.72033	230.666	31.7373	0.398826	0	513.593	433.252	41.5833	6.71017	0.0494794	0	0.0392157	2.66067	0	0	0.0711515	0.0972609	27.2192	7.35682	0.0739162	0	14.0855	0.459155	1.28006	0.664656	11.3031	26.3481	0	2.30018	0.0578288	0.0521939	0	0.276294	0	0.0782594	1.01391	0.0231499	0.0922069	0	0	0.0185069	0.0501964	0.0836607	49.4287	104.822	0	0	0.968411	0	0.0704711	0.0651045	5.46548	0.114498	0.324637	0	0.499977	141.188	18.754	51.5989	0.0205238	1.17468	42.1543	0.050883	0.110034	0.0580009	0	0	0.135995	0	31.83	0	92.1775	0.549974	0.0625946	0.0209073	16.9074	0.623306	0.0198937	0	7.55009	0.0449556	40.4341	0.104811	0.0593121	1.40507	0.225496	0.138685	0.0718236	59.8946	0	0	24.392	2.56592	3.06163	1.14566	0.147656	0.0437359	0.0467809	0.0212642	1.83607	0.0429904	2.10496	3.40627	11.8623	5.32478	0.786304	0.894262	7.82179	16.1499	2.15007	0.0431704	0	0	5.1614	64.7912	0.0774304	0.0738014	0	5.38	23.1469	6.02367	0	3.6518	0	0.287526	0.0494457	0.205852	0.0572033	0.0987459	0.0733424	0.0842999	0	0	0.0202084	0.0598001	14.5847	10.4969	0	0	0.0233251	55.0058	0	1.17787	0	0	0.269399	0.593391	0	0.0783044	0	19.3027	0	28.3955	12.3747	0.447847	70.0543	2.30202	0.243459	26.474	40.7352	0	0	45.7386	8.12575	2.44953	24.7557	7.25706	0.0450792	0.458096	4.43634	45.7456	0.0885919	6.55232	2.6814	41.1438	33.0667	52.1682	0	16.1555	0	0	5.12381	4.72853	0.0809745	0.134901	24.9416	4.03883	0	50.1319	0.0639208	2.44818	8.53409	26.3876	20.3079	92.4468	21.324	90.9241	28.0388	0.285563	0.12491	38.2782	0.416081	40.5878	0.998945	32.1091	29.7961	97.5263	0.555287	0	12.1131	0	3.36839	2.93222	13.0965	16.482	0	0	0	0	0.230218	0	4.05076	0	0	0	0.494114	52.2096	0	0	67.1022	57.377	0	0.154585	18.9281	0	0	34.2174	30.0446	0	0	0	0	37.801	0	0.173565	16.4384	0.0560549	2.87001	0.193653	0.0692729	8.17393	0.0410531	1.27702	0.0688882	0.0785104	0.0991041	0.836285	0.114758	0.0610115	0.421028	27.7825	0.0702886	0.0913905	0	2.10246	0	0.737193	0	0.951386	0.0112404	1.04619	0.0623629	0.0600929	0.0511265	0.0761197	0.0217428	0.192481	1.4067	27.9888	5.92998	0	0.0901774	0.0950076	0.0925436	0.0427888	0.0645014	0.0722592	3.21658	0	0	0	0.604219	0.129255	0.0786728	0.113854	0.0618358	0	0.0744645	0.0364902	0	0	0.03919	0	0	0	0	0	32.882	0.0459612	0.0590096	0.0590578	0.0359639	0	12.1971	34.0179	0.120771	0.971073	0.689529	0.0460772	0.0554787	1.15019	16.5797	1.38263	0.0906259	0	1.23186	72.3359	1.33244	153.455	0	0.373299	0	0.103342	0	4.35418	48.0358	0	48.3352	0	0	1.7763	0	11.9394	14.4772	29.0738	0	0.149303	15.6246	37.3613	0	0.0315034	0.0697295	0.0579256	0.0574435	0.0316878	0	0	0.0588525	0.141152	0.153541	0.0860598	0	72.6601	0	0	0.74743	0.0637462	0.0634504	2.2316	0.0737748	0.0329822	0.758881	0.0641201	0.0637688	15.102	2.32713	38.8985	30.5915	36.1195	0.073591	0.0681886	0.858984	0.0671601	11.1962	1.23621	0.0268735	0	0.0628962	0	0.0272435	0.0643588	0.0681982	20.437	1.92561	53.0626	0.0710229	0	25.5801	0	28.2796	0	0	0	0	0	0	0	0	1.78563	0	0.0306076	0	0	0.253051	11.0238	0	1.58014	0	0	0.145894	13.1964	1.85885	0.0661898	4.09913	0.0983088	0.0649942	0	0	0.0412467	11.0717	0	0.759824	0.0431081	5.92499	0	20.4796	0	16.0561	0.135839	0	0	11.0156	25.4979	0.0464788	0	2.01356	6.35063	10.1315	0.0744271	0.4435	4.62239	0	0	0	0	0	0	1.21484	0	0.0337247	0.0923792	0.0757576	6.46161	9.62721	1.79816	0.0773464	0.0492134	0.103038	1.24558	0.456239	5.72529	79.981	1.98756	1.40974	0.390447	28.6603	0.116489	15.4294	0.104042	1.6298	0.136572	0.0828759	0.0666996	0.049518	46.5374	0.0764599	0	0.0886104	0.0802999	0.383684	0.128874	0.896318	0.0607392	9.03842	0.0383187	2.11081	0	0.0483911	0	0.0621279	0.079349	0	0.0736918	0	0	0	0	0.826005	0	0.348371	0.379272	0	37.9076	0.00447693	0.0203364	0	0.0101929	42.4336	0.156207	0.0882574	0	36.9616	0	43.9012	39.1383	0	12.5663	18.1889	0	0	46.4063	35.8022	9.57151	5.69238	0.113962	7.37716	2.68751	0	0	0	0	7.42401	0	21.4048	0.040792	0	0	0.974257	0	0	0	0.462662	11.8457	6.83428	0	0	0.240747	0	12.1668	0.06486	0.0792458	0	0.0102186	0	8.35261	0	13.6366	0	0.221522	0	0	0.03224	0	37.4545	0.069308	0	0.106321	0.0599355	0.399616	0.128552	0.0209938	0	0.0155875	0.0473107	58.2233	10.775	0.00699602	5.61418	1.17661	0	0.361312	1.10892	1.68735	0	0	14.27	0	35.3676	30.68	15.7235	1.73852	0.0396605	0.118899	0.152012	0.0995274	0.0215439	70.4345	0.109826	0.112339	0.226942	32.4161	0.0492619	0	14.9885	0	4.27708	16.589	0.169205	0.00264192	0	0	0.116331	13.6505	1.35546	0.474319	0	0	0	0	0	10.7796	6.64496	26.2362	2.52914	0	0	10.998	39.3597	0.880323	0.0647918	0.167471	0.0315351	4.67726	0.0442762	0	0	0.0535546	0	0.0706499	0	0.180007	0	0.118839	17.7964	55.3336	1.95879	1.27716	0.0333642	0.0709064	0.147525	0.0599957	5.81265	0.0200903	0.0411664	0.0741607	0	0	9.43974	0	0.0292921	0.0670182	0	6.05295	6.41374	0	0	0.831006	0.104049	0.148727	0.0435675	44.3005	42.9609	5.89368	5.63883	1.99269	0.0248221	0.700399	0	0.0183645	0	3.09255	0.163694	14.8726	2.93061	11.4208	0.663157	0	50.2144	0	0.162011	0	0	0	0	0	0	0	0	0	0	0.558301	0	0	0	0	0	0.436497	0	0	33.2225	51.1109	13.6933	11.3686	7.68907	26.9055	51.2521	30.8934	0	0.436706	43.8985	10.0836	0.671426	22.7084	4.38711	13.2182	0.0645848	31.1044	2.90434	8.63183	16.2718	0	24.8054	25.7178	0.678616	0.0534132	0.0591368	36.3274	3.46406	7.6903	42.6091	1.41167	2.40781	6.1783	0.0844392	0.174062	0	7.2614	1.17875	0	24.5161	1.15489	0.121317	5.07226	0.270007	0.0225272	3.63365	47.6712	2.07325	14.8401	51.214	47.9246	0	0	22.8148	20.9188	4.81796	0	0	0	0.0032743	0.132528	0.719742	0.181209	0	0.161521	1.40828	0	0	18.7914	0.50073	0	0.913201	0.741575	42.2207	1.29287	0.100628	0.0711587	0.41911	0.146916	0.121998	0.117546	0.0541414	0.10477	0.109181	0.0376956	0.0947658	0.0391777	0.0217376	45.1169	0.0246472	0.11855	0.0814906	0.171863	0.0876402	0.0996643	0.0663232	0.0690371	0.0783554	0.33136	0.134277	0.0231407	0.0932511	0.0379913	0.347122	0.0430677	0.172647	10.5861	0.0420082	3.09493	5.07533	0	0.159121	9.03589	0	0	0.0115537	0	0.0762658	0.131848	0	12.2336	1.53643	0	10.334	0.754092	0.0752134	0	0.062986	0	0	1.42829	0	30.973	5.3353	0	0.0677559	81.8224	0	0	0	1.05674	1.16992	0.0873738	0.159352	0.00960238	0	0	0	1.44767	1.51586	1.28238	0.0753938	6.41234	0.3697	0.804752	0.113097	0	0.0600919	0.230991	0.175788	0	0.0708957	0	0	0.0627949	0	0.0739704	1.1892	0.545242	0	9.38459	0.280129	0.0401913	0.0690928	0.0677484	0.0840108	0.0860035	0.0476791	0.0632829	0.0858003	1.52155	0	0	0	0	19.8233	0.182911	0.0999261	0.0601159	0.0783835	0	0.0398539	0.0250207	0.0322685	0	0	0	0	0	0	0	0	17.8411	0	0.134209	0.0789812	0.467905	12.739	13.2722	0.0378334	0	3.61213	0.0588846	0.155829	0.141781	0.0657908	0.0828708	30.4561	8.53315	5.54615	23.867	0.0957288	0.0833438	0.105396	0.961807	0.0317774	0	0	4.80096	3.61655	3.47853	19.6013	17.9941	17.0488	0	10.9256	7.50318	8.51086	42.3873	0	0	0	0	3.54335	0.296158	0	0	1.4412	0	0	0	0.92896	0	0	0	20.1632	9.11276	0	33.15	0	0	0	28.1512	1.9651	27.3882	0	0	26.3289	19.7471	0.115367	0.143083	0.11637	29.2277	20.593	21.9637	2.43645	0.0765345	2.29574	2.51647	2.18709	0.0816987	0.111385	0.125281	0.158512	0.139849	0.0758852	0.102014	0.124426	0.036321	0.0154159	0.0284751	0.588565	0	0	0.52083	0.243096	0.337473	0	0.0638568	1.1516	0.0428841	0	0	0	0.192899	11.7595	1.04735	2.63035	0.0940716	0	10.0956	0	0	0	0.0259473	0.0261975	0	1.30335	0	45.327	2.09098	0	0	0.0231859	0	0	2.91323	0	3.8659	0.0553283	1.64915	0	0	0	0	0	10.7624	5.79091	19.2168	2.72605	0.0127493	0	0.568904	0.0218183	0	28.7556	0	0	0	0.0688601	0.0148135	34.3263	0.98698	0	0	0	0	0	0	0.00922862	0	0	0	51.4512	0	0	0	0.0958047	0.0410952	1.27247	0.0936276	0	0	0.0425332	0.103811	0.0916147	0.0278714	0	0	0	0	0	0	0	0	8.67878	0	0	0	0	0	0	64.1733	1.34256	2.57421	13.4594	0.0836681	29.5345	23.5713	36.0654	26.7893	35.6573	0.0617432	0.0827924	0.0821207	0.0891992	0	0	0	0	5.17742	0.208301	0.116812	0.975073	11.9178	22.3497	0.0394135	0.0145476	0	0	0.0686769	34.3955	0	48.7429	30.6416	0.065622	0.0545371	0.279749	0.239827	0.0939498	1.46489	0.109002	0	0	0	0	0	0.140832	0.0821983	3.0174	0	0.150903	0	0	0	0	0.0828532	2.70838	0.0746078	0.0165559	0	1.67796	0.0715423	0	0.299148	0	0	36.5277	8.87553	0.0266118	9.4289	0	0.0517502	27.7747	0	0	0	0	0	0	0.0384382	1.27958	0.0459474	0	0	1.69238	0.214755	22.7235	0.606313	0.126883	0	0.30472	0.0680236	6.77797	0	0	0.0121574	0.0105735	0.0118438	0	0	3.63137	0.0991256	0.095097	0	0	10.6909	2.41273	0	0	0	0	0	0	0	0	0	0	0	0	0	16.217	0.38671	0.0632103	0	0	1.28924	64.2237	0	0	0.971665	0	0	0.0846697	0.049538	0.962294	1.08184	1.4481	0	0	30.641	7.24282	11.7699	0	0.0420637	0.129637	0.06009	0.0971315	0.0649041	0.0599333	0.0362639	0.244804	0.0695851	3.58321	0.397898	0.42304	0.246226	0.092424	0.0792684	0.0643674	0.029676	45.4408	0.0791814	5.24275	34.4624	55.7003	56.6262	35.9469	0	0	0.0655582	0.0467804	0.176102	0.118967	0	0	0	0	0.36414	0.407561	0.359448	0	0.389085	0.349797	0	0	0.417401	0.421432	0.348412	0.397095	26.918	0.015154	0.405404	0	0	0.00670452	0.0435574	0.318987	0	0	0	0	0	0	0	0.0668469	0	0	0.103359	0.163232	0.086158	42.2072	28.4073	0.0717887	0.1003	0	0.0357873	0.100749	0.0326718	0	6.34348	0	0.0944014	0.366423	0.123008	0.0478303	0	0	0	0	0	52.6712	0	0.973396	0.733962	0.81644	0.985189	0.86086	0.965337	1.00557	160.849	0.295836	0.842582	0.990413	0.713924	0.424954	0.564724	0	0.585598	0.807695	0.112954	0.120145	0.0926812	34.4292	0	0.76326	0	0	0.565278	0.621353	0	0	0	0	0	0.0287956	0.110475	0.0446423	0.169647	0.0324361	0	0	0.00806248	0	0	0.00992817	0	0	0.0115416	0	0	0.0245907	0.00971565	0	0	0	0.0143489	0	0	0.543795	19.4437	0	0	0	0	0	30.4356	0.0517891	0.1292	0	0.0857777	0.0944138	0.0437113	8.79297	0	0	0	0	0.100675	0.0665885	0.0637137	0.117805	0	0	0	0	0.153425	0.0587247	0.096211	37.4453	0.388245	67.4721	0	0.0542485	0.103598	0.10128	0.0251579	2.34372	100.004	47.7416	0	9.80385	0	0.46969	0	0.0240258	20.6376	0.0534346	3.83198	8.04536	0	0	0	0	0	0	0	13.1335	0.108029	3.27152	1.28502	25.2514	0	0	0	0.246186	0.251769	0.464912	0	0	0	0	0	0.164193	0.0945004	0.07495	48.0517	35.0689	0.123141	0	0	0	0.137369	0.0364215	0.866456	0.0112917	0.776838	0	0	0.070287	4.96076	11.0054	8.04182	0.00287784	0.0644052	0.0140285	0.137764	12.8841	0	0	0.0268987	8.46924	0.112238	0.0658063	0.0911109	0.0677865	1.74328	0.0334988	0.096924	0.114746	0.0238311	0	0	0	0	0.0537551	0	0	0	0.209527	0	0	0	0	0	0.0188892	0.0464607	0	12.2161	0	0	2.93025	14.2086	0.0342558	0.0560092	0.00954348	2.28204	0.141805	0	10.4469	0	0	46.8161	0	10.2517	0	16.2708	4.7598	7.57975	10.2607	0.0522849	0.0824916	0	0	0	0.129801	0.812867	0	0.0389941	0.0814178	0.727329	0	0.0459463	0.949592	0	0	0	0	0	7.69278	0	0	13.8827	0	0	0	0	0.850916	61.6739	0	0	0.0745201	0	0	13.4412	0.0612152	0	0	0.00919487	0	3.64721	2.65128	0	0	0	0	0	0	0	0	0	1.68784	0.0495937	0	0	0	0	0	0.559393	0	0.572699	6.13416	1.5985	0	0	0	0.0780916	0	0.144987	0.0799177	0.0422892	5.06783	0.0600578	0	15.4214	0.467747	1.52568	0	0	0	0	0	0	0.0495149	10.3604	1.43527	0	0.02566	0.0573609	0.0148255	0	0.0751157	0.0253357	0.144079	0.0496804	0.0601805	0.110029	0	2.99194	11.704	0.0686735	0	13.2694	2.39847	0.0250375	0.246523	0.786279	5.38232	3.16006	0	0	3.12768	0	18.2415	0.356009	0.0763024	0	2.72152	0.15193	0	0	0	0	0.109367	0	0	0	0	0	0.0900682	0	0	0	0	38.11	0	0	0	0.0584562	0	0	0	0	0	0	0.826886	0.138379	1.53698	0	0	0	0	0	1.13825	0.0948727	0	4.62033	0	0	0	0	0	0.304711	0.518395	0.355022	1.08154	0.286626	0.111581	0.140701	0.109076	0.0706862	0.0828527	0.389672	0.356543	1.89542	2.60805	0	0	0.0741965	6.90323	0	1.03653	0	0	0	0	0	0	23.673	0.063298	5.11475	0	0	0.0513699	0.693523	0	0	0.134114	6.965	0.537199	68.8861	0	0.162018	0.0420924	0.322821	0.0217699	0.0108827	0.0399733	0.143315	0	57.7754	121.042	49.9637	0.0934692	0.0411664	0	0.0386126	0.0617288	0	0	0	0.622392	2.39384	2.08344	2.27358	2.62763	3.09529	1.40953	0	0	0	0	0	0	0	0	0	0	0	0	0	0	0	0	0	0	0	0	0	0.131836	0	0	0	0	0	0	0	0	0	0	0	0	3.14897	0	0.020188	0.688245	0	0	59.5754	0	0	0	0	0	17.1302	0.030673	2.08469	0	0	0	0	0	0	0	0	0	0	0	0	0	1.72452	1.26348	1.0104	0	0.00828644	0.0533062	0	0	0	0	8.40194	0.0732376	0.103853	0	11.5681	0.650834	0.0325887	1.02475	8.57767	44.0288	28.6022	0	0.0697356	2.7605	30.1197	0	0	0	0.0861985	1.08428	18.8794	0	0	29.9315	0	0	0	0	2.58247	1.18072	0	36.5066	32.7546	0	11.4425	56.2698	0	0.00219747	49.4469	0.0328842	0.0047635	0	0.184615	0	0.390616	0	0	7.38427	0.0736758	0.703685	0.802081	1.80835	2.19662	0	0	0	0.845028	0.844683	9.46412	0	0.122604	15.6081	0	0.0978451	0	25.4266	0.128146	0.04508	0.0485232	0.0231257	10.2973	0	0	0	0	0	0	0	0	31.0375	0	0	0	0	0	0	0	0	0	0	0	0	0	0	0	0	0.282042	0	0.0451462	0.0522931	0	0	0	59.4774	1.62515	0	0	0.618346	0	0	0.609756	0	0	0.0682538	0.0496194	0.311416	7.2013	2.09053	106.72	13.6517	3.36513	0.0399559	0	0.155478	1.75722	0.00619587	0.115512	0.108773	0.0818433	0.101076	0.202524	0.532068	0.501704	3.87038	7.47077	6.19009	0	0	0	23.4676	24.5498	23.39	57.108	3.39442	2.90695	3.24717	1.58868	2.5149	2.08945	1.68183	0	0	50.9856	0.521797	16.7786	0	0	0	0	2.5462	0.0284823	0.0396507	0.127206	1.11103	10.985	12.7561	1.95951	0.0527946	0.0328796	0.067224	27.9301	0	0	8.604	14.9228	304.175	0.0447861	1.65162	0	0	12.7023	0	0	0.0951836	0.0559078	0.0239296	0.0696349	0.0953062	0.106122	0.115991	0.061662	0.0377137	0.0727515	0	3.78601	0	0	1.31476	0.2643	0	0	0	2.77749	0	5.69357	0.0126159	4.86095	5.53711	5.73215	0	0	0.132453	0	45.7658	0.0700448	52.943	0.349801	0.0314589	0.0676685	0	0	10.6187	5.15785	37.7484	17.1623	0.330231	13.3384	0.071047	0	0	0	3.54656	0	18.4061	24.8328	6.43876	8.65556	0.0649478	0.0227564	0	0	1.00276	0.0703555	0	0	0.343967	5.97220988898669e-05	0.18048	0.0401914	0.416386	0.082466	0.0915821	0.0423864	0	0	0.0226123	1.01927	0	0.810701	0	0	0	0	0.0768128	0	0	0.121237	0	0.0141613	0.208166	0.197166	0	0	0	0	0	0	0	2.42191	0	0	14.4269	26.2665	17.0238	6.44329	1.39331	0	0	0	0.0241408	0	0	0	0.0620625	3.98009	0.893554	0.0425367	0.0282109	0	0.297213	0.0697142	0.120178	0	0.0552258	0.0137991	0.153857	20.014	1.66037	0	8.69445	0.0696568	0	0	12.9198	0.0795007	0.172491	0	0	0.178512	26.1415	0.101642	0.105811	0	0	0	0.0493765	0	0	0	13.6361	0.129189	39.8295	0	0	0	0	10.9157	0.703591	0.747696	0.159211	0	31.0063	0.0832056	27.3435	0.0362324	0	6.48587	1.02	0.025569	0.140659	2.41823	0	3.3143	0.0157185	1.68135	0.284897	54.643	42.9173	43.0044	0.642741	29.5494	0	0	0	0	0	0.131188	0	0.177405	0.157799	0.36278	0.272858	1.75052	4.29822	0	1.90805	0	83.1731	0	0.0359958	0	0	0	43.9828	53.4249	0.788027	0	0	0	1.41975	0.0131249	0	0	13.6919	0	14.2415	0.0130212	10.0283	6.82633	0.358649	1.57251	9.13641	0	0.758164	0	0.683329	0.80583	0.0928047	0.0533181	0.831904	0.126176	0.0209685	0.07127	0.0454177	0	0	1.58012	0.0618694	0.0618694	13.3733	7.33068	17.3197	0	0	0.712649	0.271009	0.0254939	0.00750719	0.0043674	0	0	0	0.00531655	0	0.654558	0	0	0	0	0	0	0.0644719	0.413796	0.292417	0.377606	0	0.176767	0.0311107	0.0327223	0	0	0	0.0662394	1.07795	0.0741512	0	0	0	0	0	0	0	41.7077	35.7186	36.3444	0	0.00970374	36.9316	0.925565	0	0	0.0885225	0.184799	0.125612	0	31.261	0	0	0.0738714	0	12.0856	0	0.0181153	0	0.816887	16.2337	0	49.8339	1.70161	0.0374998	0.126487	0	0.869724	2.34965	0	0	0.158065	0	2.61806	0	27.297	0	0	0	0	6.95627	0.591734	46.2922	0	0	0	30.732	1.94806	0.279251	0	1.05524	0	0	0.1034	0	0.246563	0.218403	0.301017	0.0275978	0.109104	0	0	5.95899	0	2.92873	0	0	3.70995	4.49876	0	0	0	0	0	0.176848	0.442016	0.482696	0.698228	2.68648	0.790601	0	0	0	0.433066	0.887635	0	0	0	0	0	0	0	0	0	0	0	0	0	0	0.982674	0	2.11453	2.45727	0	0	0	0	0	0	3.62682	36.8824	0.0629325	0.0941381	0.0764154	0	0	0	0.0237128	0	0	0	0	41.9913	0.00551706	22.1259	0	0	0	0	0	0	4.36225	0	0	39.9969	51.4662	0.0271349	0	5.5995	0	0	0	0	0.0467804	0.118553	0	0	0	0	0	0	0	0	0	0	0	0	0.288229	1.45675	0	0	0	0	0	0	0.536922	0.0932263	0	0.375004	2.07829	4.3849	16.4047	0.274413	0	0.147983	0	0.494132	14.1946	37.8059	0	0.406618	24.7314	5.56359	30.1496	14.5537	17.2258	0	0	0	0.0204369	2.51073	0.0852615	0.616803	0.677014	1.85662	0	20.2175	0	0.11703	23.6991	0.0170107	0.121301	0.534014	0.718278	0	0	0	0	0.463454	13.7731	0	12.9238	1.60503	1.51994	53.8997	0.122267	0	0.0639571	0	8.59694	0	0.237167	0.100718	52.0332	0.0511599	1.46587	0.27616	4.11192	0	51.9851	23.8786	0.147995	0.544068	0.00571626	0	38.5686	1.44745	0	1.16921	47.1445	0	0.112761	0	12.4569	0.843065	0	0.00458484	21.8982	0	0.103898	0.658648	1.14592	0.0448095	0	0	0	0	0.235878	0.0885632	0.766215	7.61874	0.0439792	0.151696	0.026808	0	0	0	17.927	0	0	0	0.0544062	0	0.0399772	0.565483	0.0659763	0.64309	0	96.977	98.2236	20.5537	20.8117	0	0	0	0	0	6.9627	0.0906786	0.13149	0	0	0	0	0	22.5632	1.74906	0	0	0	0	0.0333683	0.0271795	0.0234144	0.0168082	0	0	0.180636	5.82337	7.89635	3.7099	0	0	0	0	0	0.0060735	0.811535	216.432	0	0	0	0.0787957	0	0	0	3.33364	1.35663	0	2.94664	0.107396	0	0.0512527	0.0409508	6.81351	0	0.0472941	0	10.477	0.0341321	0	1.38862	1.7147	0.270024	3.00007	23.8138	0	0	0	1.61913	0.009527	0	0	0	0	0	8.93958	5.44564	6.36034	5.98869	0.00859705	0	2.03914	36.3154	0	0	0.299311	0.27475	0.211658	12.5911	13.4609	12.2959	11.1944	8.42931	10.7723	11.5537	0.950602	1.11322	1.1228	0.843381	0	0	0	0.17223	0	1.45771	0.723608	1.40502	1.09472	0	0	0	4.67547	0.0677448	0.049683	0.0908225	10.1792	871.461	5.6231	0	0	0.0680712	0.0505268	0.0150683	0.0832828	7.0614	1.25793	0.0343885	0	0	2.23756	6.03712	0.00633184	0.00603564	0.00284961	10.8508	0	0	27.0507	10.3296	0	0	12.516	0.0763626	0.102317	0.110641	0.0940235	0.0516119	0	0.0760164	0.0516839	0.0479391	0	0.0127933	0	0	0	0.00530034	0	22.9486	0	0.155649	0.0474353	0.0392115	24.0125	0	0.0638568	1.86822	0	0	0	0	84.1822	5.11136	2.04736	0	47.0399	0.303545	20.4995	9.31735	20.5833	7.72677	52.9235	0.0545371	0.0577686	0.740495	0.0455311	0	0	0.811214	0.956496	0	0	1.1687	0	14.9625	0.0524144	12.455	3.77964	4.97485	5.49002	0.0623282	0	0	0.332608	16.9406	0	0.889536	2.17767	0	0	0	0	0	0	0	0	0	0	0	4.00901	1.02676	0.15676	13.002	13.7108	11.7511	2.10266	0	12.6652	0	0	0	0	0	0	0	0	0	0	0	0	9.15771	0	0.0177995	0	0	0	0	0.0706675	0	0	0	0	0	0	0.00580192	0	0	0	0	0.019608	32.0502	166.261	0	0	0	2.55938	0	0	0.078406	0.25254	0	0	0	0.273439	0	0	0	0	0.0948552	0	0	0.0558454	0.107493	0.166665	0.136548	0.114304	0	0.421048	0.598671	2.44157	24.7688	0.0331282	1.22901	0.00631783	0	0	43.2743	0.659505	0	0.0275978	0	23.0815	1.17169	0	0	0	0.103095	0	0	5.38074	0	0	0	0.0877615	0.771055	0	0.0646892	40.3368	4.01491	0.0486034	0.0447878	0.0703065	0.0889783	8.50983	0.370165	0.543628	0	0.844661	0	0	0	0	0	0	15.7642	0	0	8.97513	0	0	0	0	0	0	0	7.8153	0	0.0468092	0	21.4103	17.4081	0	3.25677	0.0603224	0	0	0	0	0	0	0	0	0	0	1.69012	19.3172	23.8378	0	0	6.47704	7.43238	7.86097	0	0	0	0.568021	0	11.8368	20.9988	0.272614	5.41255	4.05182	4.28711	85.536	0	0	11.9309	0	0	0	0	0	0	0	56.7887	2.08819	1.59222	0.0606548	0.469847	0	0	0	0.0210112	0	7.76008	0	0	0	2.51376	14.1439	0.0542384	0.129909	20.1197	0	0.149716	2.59974	0	2.35649	1.21049	0	0	5.67063	0	0	0	0	0.282835	0	0	0	15.4584	0	0	0	0.861033	0.95445	0	0	0	0	0	0	0	0	0	0.109087	12.8477	0	0	0	0.0488652	1.87631	0	0	0	0	2.74723	2.41065	0	0	0.0914186	0	59.1723	0	0	0.0678421	5.52367	1.03971	0.017833	0	0.123537	0.105235	0	5.33101	70.1335	6.24444	97.1605	0.0895867	0.0818968	0.152464	0.0569676	0.0671133	0.103965	0.244209	0	0.155478	0	0	0	0	0	4.71145	0	0	0	0	0	0	0.0864752	0	0	0	0	0	0	1.11182	3.94171	4.65134	51.7054	93.146	2.43657	0.294812	0.31256	0	1.08588	0	1.31694	0.644013	0	0	0.304648	8.19586	10.6279	0	0	0	0	0	0	0	4.24163	0	0.210966	2.02537	27.2755	26.1051	0.812392	0.226454	0.710997	0	0	0	0	2.15025	9.29465	0	0.0623838	0.0128533	0	0	0	0	11.0441	8.77981	0	0	0	0.110072	0.327179	0.0569646	46.4572	739.745	653.131	19.5751	13.2371	0.372095	0.251713	0	0.00956041	0.297736	0	0.0260817	48.4662	0	0.0690542	0	0	0	0	0	0	62.0058	0.0134865	0	0.22861	0.379707	0	0	12.387	1.19048	0.075744	0.0800141	0	0	0	0.158182	0	0	0	0	7.48292	0	10.746	0.141326	0	10.509	14.6637	0.0964837	0	0.0774579	4.67558	0.0837292	0	0	0	0	0	0	0	0.397525	0	0	0	0	0	0	2.29607	11.4335	0.0658495	0	32.8494	0	0.0373524	0.0695283	0.0751972	57.4594	0	20.1062	0	1.47316	0.302653	0.117844	0	0.0355132	0	0.0540665	0.0195514	0.0281096	0.0348679	0.0274351	0.0478873	0.0324641	0.0223344	0	0	0.0367291	0.0518057	0.0633016	3.60741	1.40224	0	0	0.01823	0.101158	7.84837	0	0	0	0.0763013	0.191359	0	0.237338	0.0617676	0	0	0	0.0885069	1.93857	0	0	0.132911	0.0940369	0	0	0	0.0728505	0	0.994789	7.3634	0.142847	0.081636	48.385	0	0	0	0	0.102557	0	5.43871	1.31318	0.545325	16.8173	0.675067	0.58351	0.283661	0.25614	23.4819	0	0	0.818724	5.17449	0	0	0	0	0	101.843	0.822843	83.4569	0	0.00458013	7.8645	0	0	0	0	1.6384	0	0	0	0	0	0	0	0	0	0	6.61083	2.94928	38.6343	0	0	0	0.328056	0.202388	0	0	0.102076	1.35857	1.5033	1.39374	0	15.14	0.043324	0.0682112	0	0	7.63828	0.033746	2.85434	0	1.13242	6.48711	0	0	0	0	0	0	0	0	0	0.131514	0	0	0	0	0	0	0	0	0	0	0	0	45.9336	0	0	0.605861	0	0	0	0	0.0719278	0	0	2.49395	1.24146	0	0	0.141149	0.0455882	0.0178643	0	0.0412949	0	0	52.8741	0	0.611622	5.40215	0.993684	0	0.421675	0	0	0	0.614242	0	0	0	27.9544	10.3982	0.661786	0	40.9342	0	2.77576	6.46477	0	0	0	0.467329	0.0677233	1.38797	6.24187	9.50883	9.8322	10.023	0.101283	0	0	0.0913143	0	0	0	0	0	0.055228	15.7742	0	0	0	0	0.0491619	0.283207	1.50082	0.313911	0	8.29905	0	0.0436612	3.88341	0	0	0	0	0.300388	0.0989316	0.0238221	1.0339	0.305127	0.250948	0.015375	0.0243709	0.0303318	0.0118126	0.0855477	0.0829237	0.0217859	0.0186346	0.107137	0.074588	0.12109	0.01113	0.115965	0.133272	0.0484398	0.0937735	0.0805478	49.3233	0.0263279	0	0.927677	0.245539	0	0.0312445	0	0	2.08429	0	0.0958744	0	0.104632	0	0	0	0	0.275239	0.217649	0.334928	0.383391	0	0.118971	43.0103	28.6123	1.92394	0.0281645	0	0	0	0	0	0	0	0	0	0	3.22323	9.91762	0.0510732	0	0	0	0	0.157379	0	0	0	7.42475	3.44761	0.000140724	24.0046	0	31.0453	34.5392	31.6905	4.32268	0.0661049	0.077576	0.0604621	0	0	0	0	0	75.4062	0.0471792	0	5.50461	0	0	0	0	0	0.565803	0	10.8214	0.164319	1.77512	6.93171	0	1.47464	0.0792035	4.59189	0	56.6817	0.821045	0	0	0	0	0	0	0.44744	0.381663	0.251553	0	0	0	0	0.0962791	0.151704	0	7.36185	33.6978	2.20769	9.50167	0	0	0	7.62785	23.8052	0	0.0741111	0.0116736	0.0093717	0	0.0381064	0	0	0	13.9403	8.83489	0	0	0.0139287	0	0	0.160897	60.2315	0.0472153	0.0537629	10.7452	0	0	1.95963	0	0	1.26585	0	0	0	0	0.0483631	0.0111611	21.4869	0	0	0	0	0	0	0	0	0.066812	0.04333	0.0343891	3.5591	15.149	8.26987	0	0	0	0	0	0	1.64437	0.203173	1.54418	0	0	0	0.802751	0	0	0.246872	0.279851	32.6021	75.5684	0	5.60607	0	0.14147	1.0776	0.438204	0.543781	0.563939	1.24856	1.53152	2.21153	0	20.0444	22.6841	17.7852	20.9304	0	0	0	0.287412	0.295841	0.271543	0	0	0	0.454223	0	0	0	0	0.0503369	0.018921	7.28559	17.7315	0.427964	0.349586	0.97126	0.21143	0.0730272	0	0	11.663	23.4213	23.2017	0.155788	0.135712	0.179121	0.0973764	0.10189	0	9.87662	0.124205	12.07	6.66952	1.49217	1.4866	0	1.44342	0	0	0	0	0	0	2.50488	0	148.033	0	0	0.0150807	0	0.221892	0	0.00642569	0.222452	0.326602	0.448803	0.698036	0.578729	0.575199	0.521719	0	0.0924767	0.052821	0.12881	50.2698	0.0548378	11.389	0.522311	0	0	1.13632	0.055655	0	0.0197007	0.0614394	0.278366	0	0	0	0	0	0	0	0.282042	0	0	0.121865	0	0	0	0	0	0	0	0	5.74081	0	0	4.54837	0	0	0	6.4505	6.59245	6.45901	0	0	0	3.47568	1.84643	4.18336	48.3645	0	1.51282	0.876904	0	0.0411366	0.0426593	0.0567552	0	0	0	1.53659	0	0	2.13561	0.0656696	1.38723	1.48054
TWINS_70182_2	28.5306	0	1.64907	0	0.116253	0.313104	0.911931	20.3323	44.5002	3.61044	0	11.1329	44.0954	0	3.10578	0	22.4724	27.509	24.0575	1.47585	41.568	0	16.1186	0.0294117	21.0569	0	0	0.128929	31.0884	1.11241	0	49.4441	49.4773	48.335	48.1805	0.312639	0	45.8786	16.4979	112.899	0.18708	0	3.64275	4.33832	59.7513	0.281783	0.0878119	14.5611	46.6527	0.367595	52.2608	10.2836	0	1.41334	45.3411	0.0973602	0.0623101	5.53323	0.0366661	0	47.6905	0.186843	0	0.630452	0	0.0627705	23.7464	7.14119	7.76971	0	0.0414745	0.068908	0.0718635	0	0.106708	0.299591	0.620178	0.0909357	0.435825	0.127724	0	1.03395	41.4516	42.2945	0.0295123	0.0694475	0.0915945	0	50.1579	0	35.6914	0	0	0	0	2.81592	0	0	0.0306107	0.0437402	0	0	0.723013	0.558584	0.657453	0.648353	54.0651	55.4867	23.7429	24.8506	26.513	25.6317	0.153312	0.152245	0	0	0	0.225571	0.32327	0.283598	0.462802	0	0	0	0	0	0	23.2767	0.52029	46.2823	0.0381645	0	0.464885	0	2.07177	0.0902753	0.120299	0.205999	0	0	25.5871	29.5226	26.2023	0.0586433	35.2039	0.0520063	0.0353697	0.0199582	0.0540227	21.1799	23.8182	0	0	1.50187	0	21.2006	0	0.416206	65.4262	0	42.7659	80.3221	0	8.57865	0	36.0868	22.3409	0.500804	0.489411	0.0472617	42.1915	31.843	39.8804	2.08386	52.5725	0	0.0387626	0	0	0	0	0	0.173511	0	2.05497	0	0	0.0484346	0.717698	0.694531	0	22.8822	22.3629	0	0	4.7886	5.37902	0.0515574	23.1258	25.1275	0.0297917	24.1591	23.7014	0.0257176	21.7187	0.041336	10.4841	19.8891	19.1901	18.8821	18.5713	19.7064	0.0279085	0	0.0598374	0.0328016	0.0733514	0	0.0901048	0.0624102	0	0.0856524	0.127284	32.2574	0	0.0775606	0.0750074	29.3813	0.0398678	43.8468	8.30159	0.215677	0.477773	7.13644	8.30598	0	0	0	0	0	0	0	0.569237	0	0	0	0.0762615	21.1446	20.6399	0.0882083	3.96462	9.6815	0.430907	0	0	0	0	0	0	0	0	0	0	0	0	0	0	0	0	76.1415	0	0	0	0	0	0	0	0	0	0	0	0	0	39.9979	19.133	0	2.83626	0.0603717	0	0	4.08659	0.852254	0.276089	51.3113	23.3091	44.6204	0	0.323031	0.0345591	6.71195	22.1183	0.841518	22.3171	0.943107	23.4396	35.0488	0.0365424	0	0	20.2002	0.0777021	0.829193	8.13661	0	0	0	0	0	0	0	0	35.7436	47.0798	0.252959	36.8476	67.1305	24.7499	43.7277	21.1738	22.0723	56.4366	43.353	39.7558	0	0.0299954	104.671	29.1279	0.171044	0.416721	21.5324	12.4032	17.5072	0.0563638	0.0810585	0.797276	0.431669	1.04726	0	27.2947	54.2341	0.211941	0	49.3118	0	35.9664	59.8195	50.9196	28.4485	0	61.3692	47.6567	0.0959261	0.0398371	45.3466	5.9587	0.0179357	23.5708	0.272583	0	0.0248176	1.05361	0.0725018	49.7058	0	1.96123	0.496308	26.0497	5.46831	0	0	65.9046	0	6.21481	6.60489	0	0	0.0781918	12.8898	63.366	0	17.6119	27.8432	74.2662	0	11.8841	18.5612	0	24.5775	1.56762	0	0.0158634	24.9999	0	0.869896	14.9163	7.91659	0.0169616	31.5777	50.3908	26.8147	48.8458	25.0936	68.4873	46.8033	28.997	25.4799	46.6711	0.0751481	0.353682	38.5428	12.6795	42.4572	55.8934	43.7404	59.2735	68.8311	66.418	33.2807	33.3794	0.0795051	25.5975	20.7051	45.2667	0.324458	54.6003	0	0.067065	0	48.2122	0	0	26.1525	0.0410957	57.9239	0	15.608	49.6162	29.528	0	0.0748697	0.895287	50.2646	0.014687	43.1716	0.0487229	22.1876	0.0551703	0	0.014687	0.0259842	0	3.48199	0.0678199	31.282	33.8139	28.2767	60.3652	0.602261	22.1235	0.383874	11.4668	0.106353	22.4324	40.2891	46.5716	44.7793	0.0626017	0	0	32.2495	34.4427	0.0339207	33.3219	0	13.2071	62.522	78.8057	0	35.2875	27.2204	0.0842821	0.0517583	0.0201532	23.8128	0.692135	0.118446	0.0574844	0.614548	5.93672	69.8342	0.0573834	25.0488	0.463178	0	0.0620005	25.0113	0.298189	0	46.7853	56.8067	12.0537	46.0751	28.6239	22.2647	48.4239	48.5531	0.0620333	1.44901	64.7005	0	48.908	18.3459	47.4888	48.2833	13.9555	45.5071	24.934	47.1485	43.0287	44.4273	0.727447	0	36.0267	0	31.8628	27.7822	0	49.3654	13.2934	0.891944	0	58.4716	36.5304	74.5856	7.33138	63.5296	43.9735	64.1273	21.9385	18.2686	8.98593	38.9106	0.802406	0	0	157.281	1.77872	1.14441	13.9947	15.0382	23.9866	0	19.3988	0.0405082	34.0303	0	0.650861	0	0	67.8102	38.342	0.452461	14.0659	3.41564	0.0456431	42.6465	10.9401	1.98489	0	0	0	0	0.162908	0.372466	0.587631	0.718942	0.827099	0.536185	0	1.73266	69.7187	3.33981	1.43897	0	50.9325	21.2956	1.89324	24.4596	0.219411	1.19417	47.4506	0.0968071	0	0	0	40.8093	19.9979	0.759777	22.1434	0	0.0524079	0.0654746	25.7518	95.9176	14.6736	0.0706427	6.92757	0.025201	29.4494	0	0	0	1.21544	29.5293	59.7059	47.2395	13.2841	0	4.77216	1.65302	1.51079	18.1893	51.3663	0.0272581	35.6886	0.0069634	0.0461436	0.0576641	0.0760684	44.6601	48.5564	26.1625	0.344709	2.91303	0.0657043	37.8452	4.23534	0	29.7024	0	0.614355	0.0809024	0	20.6209	0.0187567	0.0642018	28.0974	0	9.34928	0.00160785	28.4928	8.40071	16.6771	8.85468	17.4446	23.0208	273.488	2.27874	20.6378	43.2325	0.0699056	12.8747	16.3505	138.335	43.6668	6.40384	0.267517	28.4602	117.215	32.4402	10.8721	77.6531	1.10454	0	0.679707	0.368273	0.259112	8.32507	0	0	0.25031	19.1921	51.9531	7.89022	0.00164155	8.27661	0	25.0758	0	0	10.3139	47.2864	0	19.6251	8.07471	0.0295837	5.93901	0.0669149	0.620604	17.097	48.6934	0.0467276	0	50.8091	81.6023	12.5054	11.8276	1.4942	56.2736	3.24132	46.9461	0	23.6991	35.8462	0.304228	58.4246	0.0885628	3.40638	18.1736	7.0208	11.5023	18.8369	3.22243	2.16851	8.49411	4.41477	0.977656	2.91472	41.8975	0	0	0.939499	0	27.662	49.1954	0	61.7969	0	0	0	0	0.0761993	0	0.0600179	0.0837231	0.0509429	20.0366	0.048529	68.0262	37.1097	7.93311	0.381956	0.405444	0.455837	0	18.6962	0	0	1.5523	2.12542	17.6698	64.3354	0.0899301	76.2713	92.205	18.3438	0	0	0	0	0.0592153	54.0156	2.70462	1.58455	48.7182	0.204327	0.0763663	25.0809	19.0456	0.0427366	0.048764	2.13601	0	0.258872	0.0102391	14.202	0.00871866	0.143667	0.0573984	2.1505	13.2445	3.78536	7.30739	45.1456	23.8084	43.8244	0.921001	29.4723	8.87139	0.513544	0.0393409	50.914	0.197666	0	1.86323	5.59847	26.4215	0.213982	0.23348	54.5177	51.8822	0.0679157	1.07743	18.2654	0.073243	0.0582585	4.41764	39.4076	46.2974	0	8.94969	0.379312	21.4344	21.2836	20.413	12.3391	14.9861	0	0	0	0.0723629	0	0.507785	7.98131	2.54049	0	0	17.5373	0.279027	0	0	0.0455956	28.1473	0.379164	0.765705	0.123813	0.291753	56.3549	50.8032	50.3234	1.25298	48.3319	0.0585398	1.27754	0.550187	0	0	17.6151	23.3927	24.4617	0.0691569	19.2359	45.1521	19.5943	0.551474	25.863	0.69034	0	45.3323	46.6645	8.8107	0	0	51.837	40.6517	11.4692	19.7311	1.47322	32.1381	0.11741	0.290762	20.1416	0	0.0868213	0.135139	30.9472	1.26203	0	3.72018	2.65519	2.91097	0.926305	48.4507	65.3208	54.045	0	29.9731	30.0569	0.0641493	26.7703	70.6425	0.0458433	0.0438321	14.6218	6.28548	0.0103239	0.0629977	0.0806112	28.5279	0	0.0452971	23.7467	25.8272	27.3404	2.5795	0.818587	0.053987	0	2.1079	33.6856	96.0778	59.9441	51.3498	0.0745078	16.0115	9.29585	18.8161	30.2601	0.46743	5.42082	0.327824	52.2258	53.768	1.40201	0	1.05548	23.2162	57.211	42.6528	26.8522	0.411033	47.5654	11.7094	0.0481249	33.9805	0.0555591	0	0	0.0646037	45.0111	0	0.502187	0.917843	10.6913	0	48.0571	49.1562	50.9396	56.4985	26.7468	52.128	0.343082	98.0174	25.6689	43.7732	7.60663	2.48553	82.3827	5.25826	43.5022	46.496	45.568	0	23.8152	2.41626	0.305732	0.0564767	0	0.388126	44.5244	5.82488	0.0574206	0	52.2679	57.4123	0.0418082	51.971	6.47877	0.0460794	0.0295426	51.3429	47.7846	109.741	14.9764	15.7764	67.014	14.6181	12.0046	0	0	1.36822	24.2498	0	0	0	51.9583	32.3444	20.9079	2.8745	50.9674	41.4725	44.7703	44.4787	31.9854	29.08	35.4774	57.144	2.13841	20.1725	19.308	0.023238	0	0.782704	34.1312	0.0770626	0	0	21.6775	53.6258	6.86186	21.0853	0.512858	0.352529	0.430848	11.0545	0.035624	23.9704	0.819173	1.45735	0	48.7365	0	0	13.5375	46.6327	40.8103	48.1245	48.3622	37.8396	53.4548	45.9705	55.1572	50.8458	34.7483	0.631032	0.334976	45.7267	44.6625	57.7621	5.04048	75.785	42.6116	53.0921	43.704	40.6792	44.6557	48.2019	17.1298	0.0955389	28.8431	0	1.929	1.27445	0.393728	0	0.0741791	4.45641	0.0959511	59.0276	37.0229	114.934	0.0455785	28.5492	0.572991	0.0467773	53.8539	46.9249	51.5536	50.4295	45.2356	55.2278	74.7789	0	0.8255	47.0751	37.2516	21.1296	43.6962	24.254	72.9264	62.6365	0	52.7514	49.9223	54.5818	46.6747	50.6187	42.7173	47.6527	1.08403	0	0	39.2047	29.8878	29.8168	43.5494	0	0	0.0238595	37.7487	0.0817379	0.183431	25.8238	78.5941	93.1598	44.2757	32.1525	0.0142517	23.028	22.365	21.3195	20.9529	21.6208	18.6458	20.0441	21.9573	249.061	473.062	56.337	4.45761	0.721006	4.97892	0.576236	5.62925	5.24605	5.31613	72.8288	292.297	3.65876	9.40243	14.9604	17.9998	2.63343	15.7342	0	0.0332994	45.475	39.8409	28.0001	80.1555	64.2667	104.192	42.0918	27.0405	46.4255	51.3573	38.1707	40.8917	44.0779	40.0566	49.4005	63.6275	2.49842	2.98829	0.106997	0.979857	8.74962	8.74635	7.79373	0.0503472	1.66869	29.4877	6.89537	11.5677	0.52518	0.975579	0.547979	0.302838	0.756919	0.123513	0.0614118	0.0317837	21.2882	25.1796	21.2941	0.670678	17.8794	19.159	18.4961	18.4649	0	0	0	1.32155	129.377	0.0818672	1.8414	7.99181	2.71867	0.0813914	8.5337	43.0347	0.510371	0	10.9793	1.00382	0.442984	64.2003	65.7809	65.6847	67.8302	64.2774	42.8048	49.3913	65.163	9.07637	4.88038	4.45412	3.89727	4.51827	20.1592	4.41881	23.3754	21.4606	0	6.73111	0	0.0735429	0.0774498	22.0346	0.0896224	63.9272	59.1453	0.142941	0.129245	46.0235	44.7409	53.5474	18.0724	0.0455969	0.436738	0.132975	0.0614398	0.104035	0.093451	0.0787338	111.003	0.0747337	0	10.1239	0	0	34.1065	0.642905	43.4791	0	10.2338	39.486	0	6.62529	66.2461	40.293	41.208	0	40.6094	73.7999	0	0.048562	0.84007	51.8225	0	0	0.0504823	0.0764472	0	0.0302183	0	0	0	0	0.0407158	0.0606033	0	0	0	0	0	0	0	0.529696	1.03683	0	0	0	11.6611	0.0242126	0.0307575	0.0589472	0.0383699	0.0724484	1.81106	9.31842	0	51.9227	52.2999	25.2731	56.2733	0.0896458	0	0	0	0	0.0264725	52.9867	0.0502847	44.6749	50.8651	0.0281098	41.9676	21.074	80.2321	49.467	0.117816	0.0403238	26.2155	0	0.318572	0	80.9507	47.703	45.323	39.7608	0.0804076	0.0641929	0.0306796	0.0673237	45.862	46.109	39.3926	12.7831	0.066818	0.18674	0	1.86237	0.112055	8.0052	8.24658	7.40904	7.06994	9.50925	2.68546	0.0518094	0.0466845	8.18682	18.3293	8.91364	8.27053	3.6758	7.74948	7.41465	0.016819	0.049457	6.56665	7.37102	19.7271	10.593	8.6415	8.78683	8.65656	8.55114	8.3416	8.19623	6.24529	4.33286	7.5515	7.33512	8.09822	8.20389	7.71124	7.58674	11.868	0.0561448	11.2536	0.0394253	30.2452	0.0715971	101.271	0.0220183	0.832115	7.93311	8.05056	22.53	0.0436066	29.071	0.0692225	0.0612872	4.11432	0.110053	0.031587	8.90046	0.1122	7.20711	0.662462	0	0	0.0787866	0.103611	0.361211	0.0988739	0.520269	0.125347	0.10848	0.0790454	0.120593	0.096154	0.128979	0	0	0	0.0799598	0.0269702	0.0106488	40.9538	57.8347	0.423203	14.829	26.9848	26.3627	26.5568	2.57446	0	20.6661	0.120711	127.634	1.86122	0.0408368	0	0	0	6.09239	53.6155	0.0579913	72.8462	0.0985794	0	0.197054	7.37025	43.8617	45.4917	20.198	34.3411	0.0685912	0.0687951	0	0.104315	0	0	5.05525	0	22.405	44.3513	54.3404	46.3174	0.0196387	2.43776	0.0552737	0.544683	24.5415	49.8751	72.058	0	0	0.433019	0.120501	0.902654	25.2927	0	22.8965	0.0501221	0.0635812	25.1694	0.0683886	0.0645264	0.247838	7.54686	11.2742	0.0570491	0.0596186	0.074023	65.0329	67.6515	0.0337055	0.684322	0.0817248	0.00768477	0.0884716	0.0165725	0	0.0278845	0.510158	41.5181	0.0796703	0	0.441301	0	0.238396	11.4658	0.229692	0	0	0	0	0	0	0	0	2.24905	51.4346	47.0107	0	0	0	0	0	21.1637	0	0	0.0977187	0	0.0599032	0.526809	0.0952129	0.0591721	0	0	1.32252	27.2318	0.10177	0.142056	6.33217	5.52914	4.98675	0	0	0	0	0	0	5.53695	0.456814	0.765243	0	0	0	0	7.8478	0	0.175078	0	0.514386	0	0.0463852	0.0414391	0.0547109	0.10177	0	0.0344096	46.4443	0.968149	0	0.0921699	3.14631	2.50872	2.47847	2.72705	0.2953	0.070857	0	2.2552	1.57999	2.5876	2.17382	24.9296	0.0814312	25.6127	0	0.228825	0.174096	15.3973	0.24637	0	0.0443084	0.156018	0.120471	0.0696531	55.1091	0	0	5.49346	0.173803	0.326539	9.95183	0.23468	0	5.55899	0.0494945	0.895934	0.0658622	1.72932	0.135053	0.233994	0.0679491	0.21385	6.3499	0.598999	0.445872	41.5831	16.2141	0.625047	0	0	0	0	53.9061	48.9503	49.0246	49.0613	48.5893	0.540511	0	0.437537	0.438604	0.0299579	0.0176574	0.221488	0.0273777	0.0663953	0.0651581	38.5997	0.112029	0.0408275	0.0636978	0.0685601	14.3956	0.0310752	0	50.7847	0	45.2872	44.9212	0	43.8844	0	49.1844	44.9118	0	49.7193	0	45.2095	51.5109	47.5064	0	43.0005	0	45.4982	48.3351	45.6336	0	41.8465	36.6581	48.9194	0	24.0713	46.2601	34.2941	22.3971	37.047	46.7416	0	36.1531	0	48.9975	0	29.0099	49.1532	0	45.6514	37.4415	0	0	0	31.4221	0	0	50.678	47.7896	46.0387	0	48.9322	0	48.7987	46.3746	37.528	32.8863	41.2178	51.242	52.4696	50.5551	44.9896	0	44.121	41.0557	0	43.9646	60.4153	35.4135	0.0967479	0	0	0	43.7011	0	43.0491	0	48.6569	43.2877	0	44.3372	47.4537	0	50.9605	47.4575	0	0	43.2059	0	0	45.8523	0	0.033143	0	0	0	0	0	0	10.7516	0	50.5022	0.199431	0.403689	38.0175	0.470825	37.0296	47.7361	29.1014	0.0736999	3.2333	41.3721	0.281205	683.951	0.0328816	0	78.8053	25.5561	0.419361	0	5.16602	107.951	41.1969	0	45.4894	49.1986	242.764	0.0715645	9.63519	43.6581	13.1786	45.4668	0.0965736	0	0	0	0	41.9249	0.127617	27.8806	32.5426	24.0304	53.6075	0	29.799	0	0	57.1242	64.0994	54.2058	0.262638	0.0502752	0.301558	22.2893	0.00844879	0.0395029	1.75843	0.34258	0.443062	0.362249	0.515087	0.0889112	0	0	0	0.18797	0	0	0	0	0	0	0	100.544	0	0	12.6393	40.9249	0.0620085	0.0503076	61.8935	27.6187	49.8952	45.4083	0	0	0	0	0	0	0	0	0	0	0	0	0	0	0	0	0	0	0	0	0	36.8848	27.0617	1.78332	0.439321	2.04161	0.407767	0.0636418	0.0352833	0	0	0	0	22.3754	35.6944	50.8944	7.5159	0	0.0438782	0.0525534	0.0278207	45.696	0.425728	18.2626	26.4076	16.3918	0.648365	15.4637	5.66871	0	11.496	0.0282835	28.4598	11.3807	67.0745	79.9952	0	92.2508	14.0417	23.8609	26.0085	0.0694134	26.0371	0	0	0	0.0625356	34.79	34.2204	0.764987	78.7545	18.5099	1.04018	589.578	3.55278	0.108945	0	0	24.5929	0.272897	0.210127	0.422711	0.170706	0	30.8997	0	0.0966099	0	0	0	0	0	0	2.84929	27.2518	27.8169	1.48361	0.807341	0.826964	0	36.548	0	0	44.3275	0.272974	0.755433	142.541	8.20582	9.94959	3.27894	7.87155	7.28972	8.5166	27.2236	0.0792534	8.40935	0.0209403	0	0	0	50.8192	0.0648936	38.5816	43.9104	1.46488	21.9522	27.9208	0	0	0.0674069	2.90015	49.3252	58.7812	51.3624	47.7117	0.0533094	0.620504	0.372618	0	16.5003	45.038	0.682779	0.442649	0	0	12.4824	47.6149	0.0483926	17.942	47.2714	0.34443	0.00473212	26.0359	26.0179	0.419104	0.101992	0.118171	0.0330613	0	0.71997	0	0.239474	1.32818	0.0395411	4.75449	0.0869904	8.89318	0	0.297077	1.57952	0.131007	0	62.443	166.71	153.239	97.8589	76.5682	23.4683	49.7318	24.3224	0.484713	0.000285118	33.6765	0.262415	0	43.9968	46.1343	23.4296	78.4487	61.49	44.8712	43.4351	0.0266726	29.7401	55.6469	53.9857	0.055948	0.0468092	42.0727	0.134504	60.819	0	0	0	0	10.9157	53.3778	114.497	37.7371	42.7443	0.0319477	0.735366	46.1424	57.4983	0	49.5482	0.051518	51.7209	1.88369	0.0353546	41.9916	75.8989	0	39.8075	0.0751081	25.3064	23.243	54.6829	0.0538705	0.126404	9.03184	69.3739	48.4608	21.869	46.2824	0.0806679	19.287	49.7428	0.0929645	0.0873371	0.823204	0.0863526	0.0749021	27.3737	0.0586283	0.0774578	48.848	174.635	0.0312344	32.6679	26.1419	59.4474	34.0724	0.099404	8.57051	46.7207	14.5732	48.206	51.2214	0.00819483	0.0466315	0.0574693	0.0885342	51.0386	39.2149	0.0730365	0.0512537	1.86511	0.0455471	0.0510835	12.4018	13.8156	7.60373	0.111772	25.2304	35.9652	43.1174	49.1433	42.3015	37.8376	0.0379316	0.0295708	1.87829	27.9768	0	1.0508	33.7806	39.2509	0	0	29.7392	43.7735	91.8618	42.3158	0.0639703	0.0548105	19.3462	0.0374486	0.0705666	16.634	0.0804982	20.5299	0.0242252	2.22471	1.49058	1.24166	22.9019	0.0417713	0.0682272	0.733189	41.0074	0.101828	52.7006	7.85756	0.202997	0	72.0801	49.1482	0.0825301	51.9315	0.600045	7.42009	42.8326	54.2238	1.29771	0.0736817	23.493	0.0457083	0.0991525	97.3565	0.0373667	0.106651	0.0537182	0.0480463	0.0757191	0	0.0484819	0.746108	55.9181	50.685	50.8377	1.64472	0.0701008	0	14.0359	45.5989	19.6502	0	10.1767	99.894	7.8529	80.151	41.4011	51.8557	12.7863	32.2058	9.27248	1.21846	0.879404	0.18013	18.8638	1.53897	0.0599573	0	0	0.0591192	45.7859	38.4956	0.0559781	0.0529936	0.191836	53.8996	0.651185	0	0	0.577921	0.0484714	1.46327	51.2909	1.1917	1.07189	48.9674	9.83509	0.0268069	0.0199673	16.1409	19.2062	33.4275	27.7032	0.00451111	0.104013	0.0239391	1.45891	0.0409308	13.3275	1.17183	12.7806	0.0931628	0.00729188	0.0916996	0.43661	0.585425	0.0242262	0.0228595	0.16775	20.467	0.0139358	0.085597	20.7733	1.05418	0.169913	19.8774	26.6148	48.7889	28.3356	0.0313629	17.7179	0.0821004	0.0369118	27.3378	2.58225	2.47864	3.73297	0.0222345	41.3194	14.5421	18.4001	30.0904	25.7292	0.112986	13.9459	107.084	0	0	0	0	0.0264475	112.523	81.203	2.35611	1.71395	19.4824	0	18.1491	0.0599766	0.0819215	0.076754	0.0779122	0.0829796	0.0679824	0.0410875	25.2586	0.0537651	0.0505076	13.5003	45.2448	5.57874	1.99014	0.0546639	0.403697	0	2.02348	0.357793	2.40966	29.9112	0.92437	0.283802	7.76803	18.3857	127.789	0.713289	0.023988	0.0697618	0.0577877	0.0753805	0.0535925	34.8635	0.01898	0.0836345	0	0	0.302082	31.5926	0	0	0	3.3417	0	0	0	17.8349	0.059267	0	0	0	0	0	0.060529	0.0559206	52.3112	41.413	0.107411	0.407962	0.0195337	29.8959	23.4358	4.82072	0	2.26745	0.048048	0.0221236	42.6451	40.4588	0.0519509	34.7349	41.1947	49.8021	43.8059	53.8446	1.61791	0.01985	0.0860241	0.103162	0.114086	0.0645752	0.0239633	0.054042	0.991771	0.0654736	0.0829309	0.0100979	1.45139	0.731206	0.0322268	0.944589	5.165	3.45014	1.535	0.72454	3.26124	0.934883	0.074869	1.32321	40.3177	2.74143	73.2401	0.0498961	0.0992507	0.0340055	21.8326	0	0	0	0	0	0	0	0	0	0	0	0.405504	32.4868	0.0283573	0.0228145	0.0915867	50.5431	0.100237	50.1941	63.436	20.891	4.12902	0.0371606	14.9159	48.7286	0	47.8373	49.6537	41.5604	0.105952	0.0648094	0.0769669	22.7849	0.0791443	45.6129	0	1.30177	1.22067	0.0987933	0.817778	0	20.2939	17.409	63.4673	0	0	0	9.5632	0	0.0160862	0.00713353	0.0180131	0.0216998	0.0275753	0.00852892	0	0.0304833	0	0	0	0	44.0094	48.3445	66.0667	31.9664	0	21.0757	14.6905	38.3059	0	6.70319	19.7614	0.412671	0	40.628	0.134697	5.07262	7.19357	7.82437	7.2763	13.986	7.09879	0.0364198	0	37.1389	17.8689	15.5915	16.5113	0.116975	36.6199	0.0786849	0.04235	0.0702679	0.0409118	23.6359	97.2896	76.8075	0.0762179	17.6143	40.5409	28.048	0.00931479	0.024235	0	0.625011	0	31.9869	0.0398796	30.1128	0.0696307	22.8502	0.0500015	0.0254109	0	0.0101443	0	0.0105179	0.0233004	0.0210482	0.0138903	8.95447	0	0	0	0	0	0	0	0.0131498	15.0798	0	0.0595275	24.3128	0	0	0	0.0928431	0	0	22.2151	0.385246	17.7209	0	0	0.405958	7.37509	0.363538	0	0	144.715	0.16394	0	0	0.0322792	0	9.82301	0.0788342	27.208	3.63406	0.0845995	0.00882083	0.00890208	0.0105323	0.0784933	0.0445278	0.104351	0.0675643	44.0216	21.162	0.0668469	0	0	0.375883	0.500553	0.0668245	0.0417768	0	0.0557833	0.0422056	0.0803156	53.2718	0.0444028	0	0	0	0	0	0	0	0	0	0	0	0.768523	0	2.20949	0.655713	0.0983495	0.542632	0	0	0.105126	0.0507657	0.0609934	28.6293	0	0.152208	42.7032	0.0809227	0	0	0	41.2469	0	20.7209	0	0.0689792	0.020683	0.0638499	0.0556619	0.0673204	0.0377881	0.0333941	0.0486071	0	0	0	12.5446	0	0	0.151604	0.0878673	20.0852	0.0341526	0.0506279	0.0619346	0.977118	0.961973	0.169459	0	0	0.101593	1.00276	0.0379457	0.0468463	0.0108231	0.0759181	0.46876	0.0355391	0	0.664661	1.45058	0.050252	0.109561	32.0925	0.0658007	21.934	0.0535324	0.0268552	0.128793	0.0630038	19.3728	22.032	0.026576	38.2647	0.0325692	0.0432889	0.602829	7.00922	0.162496	0.0579556	0.0443833	0.0596686	0.0671664	0.851772	0	0.0987059	3.95708	0	0	0	0	39.7349	39.5734	0.0644077	0.123134	0	24.522	1.0653	0.193027	0	0.0722702	1.43592	2.20825	1.73106	0.0781414	0.0126463	0.16684	0.0597991	0.0334729	0.0367017	0.711194	0.559289	0.0478677	0.0260584	0.135742	0.0403703	33.1337	22.3272	0	0.357748	0	0	0.0722849	32.8625	0	45.8661	44.6012	0	0.0623992	4.94554	22.8842	0	0.545396	4.79714	2.75028	81.7214	0.0432097	0.0808156	0.0515899	16.2567	0.338959	1.56064	75.0684	0	7.71002	0.0831501	22.8346	2.91542	29.2716	0	1.00304	0.448077	0.451866	21.056	21.3405	23.4299	0	0.0521475	25.1034	43.2154	0	0	0.0283023	0.0182135	0.0443347	0.207096	27.3641	0.126727	0.146512	37.0096	0.0780589	75.2957	0.69301	0	0	0	0	84.9022	6.72152	27.9707	0	0	0	0	0	0	0.0878391	13.8596	79.9989	1.08534	0.0803956	0.108741	0	38.1578	0	0.0364026	0	0	51.1663	1.81207	0.0740502	0	68.9395	0.0320211	0	0.778172	0.735867	0.670352	0.942069	0.79475	25.765	48.2768	0	55.4775	0	0.065754	0.0770722	18.9645	41.6263	0.0748006	59.4686	0.107339	9.38198	21.5159	0.0525742	42.8468	7.55477	0.0234419	0.0257699	1.05213	0.0796769	0.0934168	5.27786	0.0537651	0.697095	0.0516878	0	21.1	20.039	33.8405	0.046253	0.0558606	17.4533	0.109272	11.0116	51.3294	0.0889024	23.8239	0	0.0470673	0.0571607	64.7784	0.0212884	11.4019	0	42.5404	5.5371	0.048445	4.36693	0.0454295	1.24006	0.0612659	1.97132	2.0473	25.4909	19.3811	0.0485021	0.0177327	40.1816	0	0	0	0	0	0	6.09723	0	0	9.68402	0	0	0	0	0	0	0.0683824	0.807417	0	0.621053	0	0	3.53786	0	0	14.6973	0	0	0	0	0	0	0.0648625	0	0.859239	0	0	9.72554	9.00268	0	1.93931	0	0.486759	0	0	0	0	0	0	0	33.9518	0	0.452998	0	0.660921	0.864112	0	0	0	0	0	0	0	0	0	0	0	0	0	0	32.9148	32.4742	0	0	0	0.209568	20.8792	0	59.2543	37.6935	11.8307	5.85189	28.7272	0.0405478	30.044	0	0	14.7154	5.551	19.9295	20.1642	15.7189	4.80276	16.6229	19.9951	22.1756	22.3873	142.129	0	0.549023	9.83701	8.96143	31.5658	31.5456	31.2464	4.33117	19.5536	28.8006	30.9862	15.3783	20.2566	0.053139	0.331191	0	0.020143	0.020143	7.57125	0	0	0	0	0.0455969	0	0	0	0	0	0	0	0.0611195	0	20.6258	0	0	0	21.0924	0.0700413	0	0.0519302	48.2572	0	0	0	0	0	0	0	0	7.74498	0.0909575	1.7304	0	0.143308	0	0	0.856452	0.678261	0	0.0465511	0.657007	0	24.8321	0	0	4.64633	0	0.00970291	0.0736791	49.6	75.6996	0	0	0	0.449457	1.9636	0.0535941	1.05753	51.8361	0	0.0759794	23.2509	0	0.0263449	0.209785	53.5693	13.2553	13.7572	0	27.6747	1.86379	1.55335	8.89849	3.58655	0.0646861	0	25.5787	20.8787	1.76845	11.1347	2.00081	0	1.42067	0.48862	23.5263	26.0975	0	0	0.879182	0.0567286	0.0182249	0.0688302	38.8049	26.7294	87.4296	0	29.2535	6.58987	54.3444	39.3467	0.205321	0.274996	0.0318402	0	3.88244	7.37102	0	0.100943	0.0246983	16.4732	46.6866	50.7782	0	0	0	0.26291	0.0754257	50.0478	16.6896	0.0155107	6.91074	0	1.18496	0.0588895	24.2241	34.6484	24.0732	0	27.423	0	0	0.0670409	30.2789	0.0496851	53.2706	1.49164	0.0459409	23.3611	36.5572	0	19.6275	0.00797241	0	13.6725	0.0376643	0	0	0	0.00392194	0	7.32002	0	21.6979	0.258766	0	0	7.60869	0	0.0157171	2.76781	47.11	0.505521	3.19486	0.0852979	95.65	0	39.0408	0	18.4125	0	1.98305	37.1364	20.0896	0.20085	0.0691459	27.3188	1.60132	13.5756	0	0.06371	0	0	0.582753	18.7082	0.0317926	41.3009	0	62.8313	22.3865	0.900941	0	0.486521	0.42888	20.8534	27.1028	0.952276	0.0650654	48.0542	0	45.0234	0.0443002	0	2.2955	0	0.546064	0	0	83.4686	25.5658	0.0545585	0	80.1188	21.1832	0	0	0	0.492421	0.786406	0	0	0	0	0.0288738	0	0.0598236	3.44309	0	0.238646	6.53733	38.5796	25.2414	43.8448	14.8812	34.8421	0.184344	108.604	1.31036	44.1198	22.0392	9.29385	0	0	75.5547	18.8792	0	58.7856	11.9111	0	0	15.8258	0	0	41.6964	19.0687	63.502	0	0.146661	0.0561958	0.0404168	43.3794	0.490591	0	1.37028	0.806145	0.0938671	0.0814156	0	24.0282	17.5412	0.0325902	0.378251	3.50781	0	157.377	0	0	0.0108345	67.4837	29.6431	34.733	0.0542918	20.4179	0	0	0	0.0558368	0.0746532	34.3772	47.9233	4.0689	0	0.0633121	139.554	0	0.0201726	0	0	0	1.77377	0	18.3005	308.466	20.527	0	0	195.838	136.83	50.4011	7.69143	0.959456	0	0.0309107	5.49073	0	0	0.0299084	0.0396048	24.8656	2.6502	0.0415774	0	10.026	0.701073	0	0.0440565	12.7853	54.9199	0	3.27782	0.0396875	0.194265	0	0.106007	0	0.125599	0.554443	2.07813	0.0436588	0	0	0.111885	0.129999	0.118493	31.9583	99.1379	0	0	0.494131	0	0.0507627	0.00985074	14.6392	0.168723	0.499161	0	6.74216	100.399	27.6756	41.9873	0.0156016	0.0362439	61.7202	0.054148	0	0	0	0	0.0630793	0	29.2503	0	71.7989	0.0317408	0.0370171	0	26.6716	0.0628832	0.0207626	0	3.2987	0.0824486	27.5686	0.156142	0.0783911	0.0589623	0.0493586	0.0949654	0.0464548	57.3973	0	0	30.3042	0.859603	0.847348	0.270986	0.169371	0.0490216	0.0475626	0.0642775	2.6371	0.0292148	2.97432	1.56752	5.96054	2.68543	0.110596	0.0450174	2.54501	33.9077	0.0671493	0	0	0	0.378804	47.5812	0.0504316	0.0535515	0	2.66371	18.8887	4.3905	0	1.51487	0	0.307656	0.0858065	0.141843	0.0289709	0.0903925	0.0876288	0.0685261	0	0	0.0637248	0.0577772	25.2288	17.5746	0	0.303461	0.0105444	53.8996	0	0.485331	0	0	0	1.90317	0	0.0841899	0	14.8523	1.67097	19.8457	20.9275	0.268628	88.5676	0.30112	0.665238	28.2896	28.8502	0	0	43.0474	7.55268	0.860538	1.79926	1.68244	0	0.886917	14.7602	43.4243	0.331498	5.12477	12.3201	48.7875	23.4595	49.6719	0	10.8269	0	0	7.70521	1.5744	0.0402557	0.0667972	19.0077	6.0684	0	49.1599	0.0527105	0.100858	179.708	11.0555	23.1054	191.72	93.9628	86.7909	121.426	0.0302375	0.096709	9.46006	6.38531	9.56514	0.476231	36.3076	11.8567	45.5458	0	0	8.20346	0.766411	0.129701	1.95817	9.26546	17.079	0.0583876	0	0	0.0260709	0.303643	0	5.48547	0	0	0	3.78469	54.2932	0	0	73.3355	66.2995	0	0.0594402	15.0858	0	0	24.932	21.3886	0	0	0	0	27.3675	0	0.0619671	23.1841	0.103264	0.978815	0.0767438	0.088678	3.09454	0.0309121	0.090584	0.06209	0.0826462	0.0400917	0.17261	0.0944478	0.0365988	0.0618268	32.5028	0.0507975	0.0706572	0	1.38617	0	0.0849819	0	0.0777665	0	0.0846015	0.0475065	0.0583351	0.0785824	0.119125	0.0282657	0.121083	0.0661616	17.4202	1.96145	0	0.0367402	0.0568018	0.0357387	0.0414054	0.0494709	0.0665789	1.93461	0	0	0	0.384375	0.0216361	0.0336716	0.123939	0.0477815	0	0.0147793	0.0652196	0	0	0.00733893	0	0	0.01326	0	0	21.3358	0.0497837	0.0705147	0.0359776	0.0981268	0	12.1277	29.5286	0.0500327	0.105863	0.0648783	0.0475388	0.0497793	0.0676439	25.1034	0.18593	0.0653336	0	0.641941	55.229	0.509942	168.709	0	1.71123	0	0.129397	0	6.53814	43.2295	0	40.8585	0	0	0.280621	0	20.6509	5.61215	21.527	0	0.086041	4.38216	25.3304	0	0.014687	0.104129	0.0282486	0.0306307	0.11896	0	1.09149	0.0408294	0.067803	0.0687134	0.0976319	0	53.7451	0.619392	0	3.03549	0.040621	0.0390801	1.19755	0.0960355	0.0377639	2.23415	0.0467733	0.0426518	17.9301	0.449229	14.3123	12.0195	12.005	0.037758	0.0559926	2.23557	0.0363916	12.9364	0.00450566	0.433938	0	0.0733454	0	0.0295829	0.0742847	0.0539094	29.7047	0.657213	32.9763	0.0367126	0	16.3936	0	11.3825	0	0	0	0	0	0	0	0	3.06729	0.0321357	0.263377	0	0	0.101237	20.1554	0	0	0	0	0.0947796	18.3163	0.0363411	0.0454419	0.428379	0.0640878	0.0377315	0	0	0.0397123	17.6804	0	0.124251	0.0152784	2.72929	0	15.2452	0	17.8289	0.203282	0	0	10.4883	31.143	0.0162629	0	0.915763	3.72501	5.33115	0.0459388	0.0358625	1.12858	0	0	0	0	0	0	0	0.00610824	0.0752711	0.0702102	0.0819576	6.02826	20.2882	0.621757	0.0689313	0.156701	0.069597	0.653362	0.0565877	3.25932	72.7552	0.051209	0.0702467	0.0496057	49.2661	0.0879085	13.9693	0.0256254	0.0456623	0.0553464	0.0567513	0.0497266	0.0602888	48.5443	0.0512953	0.0435121	0.0390329	0.104397	2.06022	0.0638189	1.48314	0.0534254	17.9433	0.0249257	0	0	0.0457686	0.0343985	0.0860586	0.0717349	0	0.0232708	0.0328446	0.0152894	0	0	2.18521	0	0.127745	0.713101	1.19611	31.2137	0.013018	0.0102683	0	0.0105184	27.7224	0.067759	0.054282	0	27.8286	0	22.6958	21.9284	0	18.4275	18.8293	0	0	58.2882	57.6832	20.3737	1.35443	0.0761384	9.88826	0.0384788	0	0	0	0	6.99101	0	15.438	0.0456706	0	0	3.87802	0	0	0	0.0484343	16.687	2.90958	0	0	0	0	19.7133	0	0.0263107	0	0.735353	0	3.76332	0	18.206	0	6.29361	0	0	0.0641596	0	27.3915	0	0	0.0779593	0.0566925	0.427055	0.120852	0.023661	0	0.0324033	0.0648604	44.6338	19.8047	0.0897876	0.132638	1.10604	0	0	0.0127208	0.5189	0	0.698817	25.2939	0	41.0433	38.5968	29.185	0.038124	0.0623725	0.0473805	0.0543041	0.0951027	0.0363227	65.7521	0.0279489	0.0261738	0.0281604	38.0351	0.718521	0	4.10358	0	0.019494	28.8046	0	0.110876	0	0	0.0647952	13.9274	0.630781	0.111217	0.454106	0.0227099	0	0	0	7.132	0.168676	19.4105	0.459318	0	0	8.027	26.8618	0.0526042	0.0167034	0.0243747	0.075043	1.74774	0	0	0	0.0302527	0	0.35309	0	0.0439795	0	0.10223	24.5334	52.921	6.23746	0.487351	0.0356861	0.0831155	0.0684041	0.0575779	13.2925	0.00560529	0.0325079	0.0462154	0	0	18.5424	0	0.0800637	0.0677929	0	10.6322	1.58245	0	0	0.933298	0.647569	0	0	33.9818	40.1492	5.28523	4.71382	0.253668	0.0550113	0.484181	0	0.67968	0	3.3792	0.332719	11.4431	0.66902	4.86672	0.689889	0	52.8594	0	0.0317614	0	0	0	0	0	0	0	0	0	0	0.524795	0	0	0	0	0	0.0122481	0	0	23.3777	49.5	9.45196	22.8318	2.41209	33.2274	50.2282	23.9658	0	0	44.0277	7.28381	0.566871	17.1478	1.85949	8.73712	0.0454043	21.0197	0.524238	10.5309	11.6632	0	14.6156	18.0363	0.216303	0.0525483	0.0324048	25.3581	1.93509	21.4606	47.8682	0.0652452	0.423827	11.9469	0.106509	0	0	10.4135	0.511004	0	40.4405	0.00242497	0.0505514	0.274383	0	0.0409286	1.97609	79.0582	0.805633	23.8715	50.7655	43.4092	0	0	31.5271	26.3152	2.03697	0	0	0	0.0330405	0.756389	6.66469	0.126927	0	0.0198187	0.0183258	0	0	25.0703	0.0638664	0	0	0	47.6722	0.0549704	0.029	0.0531578	0.0900901	0.0594993	0.147111	0	0.0515398	0.0598671	0.0491066	0.041721	0.045416	0.0358393	0.020834	47.6939	0.00903748	0.0465303	0.0801	0.0698238	0.0235435	0.0140744	0.0343954	0.0452149	0.106469	0.0667981	0.0184693	0.0258486	0.0696257	0.0327856	0	0.0129456	0.0805337	18.4186	0.0243422	8.82312	4.45351	0	0.0744011	16.719	0	0	0.047288	0	0.0489191	0.00646861	0	4.79366	0.0916653	0	14.1338	1.77682	0	0	0	0	0	0.430351	0	23.7339	5.07008	0	0.0166267	90.1298	0	0	0	4.37967	3.31663	0	5.83059	0.0121762	0	0	0	0.0774445	0.0315938	0.0119145	0.0469329	2.64308	4.3611	0.31742	0.0654409	0	0.0298667	0.164452	0.102093	0	0	0	0	0	0	0	2.3384	0.321301	0	3.35251	0.621585	0.0803226	0.0463118	0.0315177	0.0506269	0.0561823	0.0259288	0.0863526	0.0323787	0.0193621	0.488321	0.601003	0.69278	0.765451	14.8167	0.0795069	0.0494358	0.048967	0.054759	0	0.0356671	0.0254327	0.0371979	0	0	0	0	0	0	0	0	23.3877	0.0320998	0.211563	0.211563	0.177656	6.29198	6.48038	0	0	0	0	0.0898939	0.0797289	0.066971	0.0547081	21.4958	5.3121	5.8361	24.2334	0.397691	0.409587	0.466044	0	0.00167579	0	0	0.956409	0.315042	0.308918	11.7227	10.7309	10.5172	0	13.8937	12.4284	12.1256	50.8851	0.0242126	0	0	0	0.362574	0.0170499	0	0	0.927469	0	0	0	0.188363	0	0	0	20.6847	9.1433	0	24.635	0	0	0	33.0369	1.30853	14.8218	0	0	42.7715	26.712	0.124325	0.069008	0.0800049	23.02	15.6479	17.456	0.332426	0.0827934	0.309993	0.19807	0.208525	0.0255126	0.0315931	0.0364939	0.216666	0.271912	0.212184	0.32398	0.13235	0.0709088	0.111581	0	0.630307	0	0	0.278259	0.098434	0.134385	0	0.0308814	0.056367	0.0530599	0	0	0	0.0427366	13.2781	1.06246	5.24799	0.0776884	0	15.937	0	0	0	0.0169056	0.0077227	0	0.0323076	0	45.1544	0.881454	0	0.0324067	0.0370124	0.0393262	0.0475119	0.568094	0	3.28258	0.0349473	0.750975	0	0	0	0	0	3.65351	6.68897	19.5026	0.857709	0.0360084	0	0.129316	0.129747	0	22.4014	0	0	0	0.0780384	0	22.7146	1.13041	0	0	0	0	0	0	0.0241943	0	0	0	65.7364	0.0122475	0	0	0.0767022	0.0501922	0.690107	0.0458998	0	0	0.0092036	0.10119	0.0668803	0.0575581	0	0	0	0	0	0	0	0	27.4608	0	0	0	0	0.467147	0	69.9897	0.364742	0.58458	11.3622	0.0483691	37.3222	19.2204	40.2047	17.6161	40.3167	0.0541962	0.055786	0.0326352	0.0461981	0	0	0	0	11.8227	0.301979	0.0603629	0.0903823	13.1612	26.5723	0.100413	0.0176001	0	0	0.0772101	27.0972	0	48.8632	23.2624	0	0.00838246	0	0	0.054307	0.527266	0.064337	0	0	0	0	0	0.146773	0.0595373	0.316903	0	0.110718	0	0	0	0	0.199747	0.788479	0.0365754	0.044906	0	0.316043	0.0526826	0	0	0	0	26.3894	3.15184	0.0123866	21.5893	0	0.0641989	31.29	0	0	0	0	0.0174674	0	0.0680335	0.0689062	0.13475	0	0	0.90064	0	12.7955	0.178631	0.215214	1.0688	0.557209	0.0297752	1.86092	0	0.00728032	0.00388199	0	0.00685212	0	0.310373	0.840983	0	0	0	0	6.7376	2.88626	0	0	0	0	0	0	0	0	0	0	0	0	0	22.3343	0	0.0142876	0	0	0.368123	40.8667	0	0	0.192126	0	0	0	0	0	0	0	0	0	37.2582	1.91063	18.4519	0	0.0157635	0.0404582	0.089827	0.0377766	0.0830776	0.0292922	0.0606202	0.123289	0.0681198	2.82193	0.0257461	0.0415688	0.179478	0.049408	0.0667659	0.0560313	0.274561	42.4725	0.123766	1.55796	38.4597	40.1174	52.5294	39.3971	0	0	0.252942	0	0.293935	0.346402	0	0	0	0	0.0163237	0.033143	0.0253154	0	0.0248813	0.0319614	0	0	0.0230545	0.0240011	0	0.0291446	36.6456	0.0257264	0.0907773	0	0	0.0396345	0.0228765	0	0	0	0	0	0	0	0	0.0275367	0	0	0.0481301	0.130103	0.0261202	45.1249	20.4944	0.068749	0.0379921	0	0.0390173	0.0563077	0.0219905	0	3.42569	0	0.0688262	0.229691	0.0598263	0.0749542	0.355965	0.491183	0.416607	0.340829	0.413919	51.0706	0	0.00148982	0.0223461	0.00432216	0	0.011484	0.00664419	0	130.267	0.0187104	0.016621	0.0159138	0.00950845	0	0	0	0	0	0.0694396	0.0622868	0.0539577	24.0994	0	0.421101	0	0	0.53886	0.480092	0	0	0	0	0	0.0870886	0.0045384	0.0904171	0.0838211	0.0689781	0	0	0	0	0	0	0	0	0	0	0	0	0	0	0	0	0	0	0	0.246881	27.1801	0	0	0	0	0	40.5884	0.0455956	0.0246929	0	0.470444	0.0285502	0.0500813	10.4341	0	0	0	0	0.0601083	0.0445877	0.0457003	0.0689985	0	0	0	0	0	0.0585616	0.0756517	43.4685	0.0993639	99.926	0	0.0393383	0.0660282	0.118689	0.0432292	0.634396	138.419	44.7452	0	7.51922	0	0	0	0.0148561	15.0325	0.0807986	2.29691	2.30189	0	0	0	0	0	0.0146265	0.0175382	23.8311	0.0772201	1.37683	0.997806	19.0369	0	0	0	0	0	0	0	0	0	0	0	1.34846	0	0	46.7953	25.8032	0.0857169	0	0	0	0.0613333	0	0.552167	0.0172325	0	0	0	0.0252343	1.22496	7.50952	8.31229	0.0158564	0.0980644	0.0388116	0	8.96116	0	0	0.0287248	4.16212	0.0940888	0.0469604	0.0181613	0.0499002	0.0855856	0.0635636	0.0772563	0	0	0	0	0	0	0.0661639	0	0	0	7.21179	0	0	0	0	0	0.306341	0	0	7.70824	0	0	0.460711	12.8791	0.0334221	0.0440022	0	2.64316	2.04557	0	2.92866	0	0	47.0141	0	0	0	27.1973	0.887199	15.2322	14.869	0.0545715	0.153182	0	0	0	0.132108	0.025503	0	0.0360595	0.0296782	0.0171946	0	0.0330563	0.0757518	0	0	0	0	0	2.3429	0	0	16.4105	0	0	0	0	0.745721	72.5942	0	0	0.0502127	0	0	23.4515	0.0593668	0	0	1.9288	0	1.67784	1.56775	0	0	0	0	0	0	0	0	0	0.458796	0.0347485	0	1.02377	0	0	0	2.216	0	0	7.50737	0.227296	0.670158	0.767678	0	0.042288	0	0	0.0398721	0	2.81905	0	0	19.1586	0	0.451263	0	0	0	0	0	0	0.027879	8.4899	0.00592411	0	0.0207511	0.0196018	0.1071	0	0.0299637	0.0755382	0	0.0449838	0.0553931	0.100584	0.862827	1.01152	8.32257	0.0244415	0	11.293	0.249863	0.0628107	0.42938	0.211013	2.16221	0.157315	0	0	0.355903	0	38.4677	0.396278	0	0	0.983542	0.0750212	0	0	0	0	0	0	0	0	0	0	0.0940778	0	0	0	0	39.6921	0	0	0	0.025245	0	0	0	0	0	0	0.363849	0.385367	0.717452	0	0	0	0	0	0.41247	0	0	8.07652	0.60508	0	0	0	0	0.0475756	0.113763	0.0432134	0.299559	0.0575239	0.052301	0.0655271	0.0492453	0.0350969	0.0406034	0.273867	0.424524	1.43963	1.44962	0	0	0.0472198	3.898	0	0.534536	0	0	0	0	0.481127	0	10.7793	0.0394314	1.84318	0	0	0.0578772	0.120282	0	0	0.0676364	2.18855	0.273055	78.7231	0	0.308089	0.0351341	0.0745393	0.010842	0.033841	0.0312541	0.0542275	0	52.0753	99.6425	66.9436	0.0627475	0.0325079	0	0.0811269	0.094352	0	0	0	0	0.00460153	0.0141133	0.0677058	0.0105318	0.00368061	0.04657	0	0	0	0	0	0	0	0	0	0	0	0	0	0	0	0	0	0	0	0	0	0.212507	0	0	0	0	0	0	0	0	0	0	0	0	1.05981	0	0.117221	0.215613	0.178549	0	49.0169	0	0	0	0	0	10.0387	0.043774	0.816988	0	0	0	0	0	0	0	0	0	0	0	0	0.304969	1.94119	0.0444017	0	0	0.0680601	0.0578634	0	0.5866	0	0	0.341145	0.0478356	0.0636099	0	21.2963	0.683548	0.0330508	0.0321455	12.7615	43.5733	23.5167	0.0139222	0.459944	0.712866	20.339	0	0	0	0.0547608	0.621046	8.10787	0	0	38.6716	0	0.0105308	0	0	0.644943	0.0982423	0	27.2101	25.9613	1.20167	7.634	55.1534	0.0212414	0.011158	29.6604	0.0467334	0.0374076	0	1.01012	0	0.0971587	0	0	3.13443	0.00559559	0	0	0.261477	0.242831	0	0	0	0	0.35303	4.14798	0	0.0884835	10.0223	0	0.00176209	0	47.3482	0.253825	0.0437048	0.0258117	0	8.27933	0	0	0	0	0	0	0	0	19.3181	0	0	0	0	0	0	0	0	0	0	0	0.0219382	0	0	0	0	0.495553	0	0	0.0795374	0	0	0	50.0224	0.031588	0	0	0.0325503	0	0	0.318076	0	0	0.029997	0	0.255219	13.6583	9.15713	138.842	12.5508	0.717637	0.0193283	0	0.475568	0.5967	0.0233889	0.0561759	0.0942126	0.0548801	0.113153	0.160086	0.0735764	0.149198	1.18631	3.1458	1.33001	0	0	0	21.7728	20.8161	19.5158	34.6608	0.635017	0.680321	0.621807	0.562427	0.833173	0.972336	1.12116	0	0	52.9314	0.0600688	26.2049	0	0	0	0	0.504935	0.0133316	0.0137926	0.0675165	0.0177542	4.47404	7.64241	4.12944	0.0302276	0.0267586	0.0155275	32.0879	0	0	12.5438	12.6447	142.077	0.0373934	0	0	0	25.7354	0	0	0.0855563	0.0830577	0.0640904	0.0881794	0.0728799	0.0750138	0.101298	0.105558	0.0234893	0.0610016	0	1.62725	0	0	0.344661	0.0191662	0	0	0	2.67719	0	4.0684	0.0189611	0.233846	0.160477	0.15277	0	0.0211816	0.0658192	0	100.439	0.311844	72.1414	0	0	0.135265	0	0	20.4587	0.925699	27.2579	27.1965	0.026832	6.55531	0.0777893	0.453034	0	0	5.38443	0	14.108	36.9284	12.8437	21.3706	0.0196783	0.0192608	0	0	0.0463612	0.0708244	1.73959	0	0.153397	0.00515576	0.0804686	0.0557401	0.100933	0.0285192	0.0978894	0.0766757	0.746618	0.55518	0	0.293772	0	0.259358	0	0	0	0	0	0	0	0	0	0.0132678	0	0	0	0	0	0	0	0	0	1.26951	0.613232	0.041715	26.7187	14.4616	12.5696	0.384258	0	0	0.725046	0	0.00751078	0	0	0	0.0707575	2.12376	0	0.0301868	0.0442706	0	0	0.0507828	0.117611	0	0.030325	0.0111463	0.0939436	14.3287	0.693355	0	22.0008	0.0431358	0	0	20.0981	2.44977	0.101761	0	0	0.0797946	18.2683	0.0328641	0	0	0	0	0.00582051	0	0	0	10.1447	0.0355185	49.2396	0	0	0	0	24.1228	4.24207	0	0	0	71.1792	0.0882901	39.8304	0.0274251	0	2.17679	2.5078	0.0130152	0.0331193	1.94423	0	1.50665	0.0134355	0	0.732478	39.1888	27.4398	27.0574	0.663913	17.3593	0	0	0	0	0	0.0220681	0	0	0	0	0	0.544029	0.665829	0	1.02751	0	87.3382	0	0.164345	0	0	0	30.8112	47.6566	0.444334	0.0441924	0.0576756	0.0743004	0	0	0	0	8.75371	0	10.0529	0	3.19075	8.95687	1.76351	2.32654	10.4899	0	0	0	0.231633	0.327349	0.0371472	0.031258	0.226001	0.0528905	0	0	0	0	0	0.0220138	0	0	5.51819	3.16924	25.3402	0	0	0.509829	0.0856134	0	0	0	0	0	0	0	0	0.00914331	0	0	1.70641	0	0	0	0	0.0745805	0.0423728	0.0677956	0	0.412083	0	0	0	0	0	0.0316091	0.405898	0.070611	0	0	0	0	0	0	0	45.4005	40.5194	43.1	0.0202453	0.0616737	12.6125	0.234459	0	0	0.155345	0.158254	0	0	20.9348	0	0	0.60034	0	21.0076	0	0.171178	0	0.356301	16.625	0	43.589	0.469856	0.0806704	1.8606	0	0.603056	0.702067	0	0	0.126849	0	2.63202	0	22.7651	0	0	0	0	2.43541	0.632692	42.6848	0	0	0	25.1377	0.712283	0	0	1.04521	0	0	0.10847	0	0.425365	0.287168	0.117339	0.0179357	0.0611924	0	0	7.13069	0	2.94846	0.0204987	0.0352294	1.5248	1.51833	0	0	0	0	0	0	0.335247	0.383413	0.604779	2.61691	0.74067	0	0	0	0	0.0469852	0	0	0	0	0	0	0	0	0	0	0	0	0	0	1.24126	0	1.35916	0.55379	0	0	0	0	0	0	0.373131	65.0954	0.0264385	0.0974526	0.0629259	0	0	0	0.0328321	0	0	0	0	40.4865	0.0993254	45.8681	0	0	0	0	0	0	0.317719	0	0	29.8588	33.6582	0.00667807	0.380989	2.00405	0	0	0	0	0	0.276139	0	0	0	0	0	0	0	0	0	0	0	0	0.202291	0.559929	0	0	0	0	0	0	0	0.074002	0	0.0976669	2.75924	3.90219	7.97953	0	0	0.0380632	0	0.682522	9.96301	20.0865	0.113624	0.597164	16.7585	3.09429	38.5611	6.2531	21.9436	0	0.629515	0.718477	5.5678	5.41569	5.441	0.496225	0	0.626809	0	16.6008	0	0	16.8967	0	0.225771	0.160586	0	0	0	0	0	0	18.5491	0	26.5769	2.87512	0.843166	78.7711	0.035691	0	0.0522253	0	6.94035	0	0.103273	0.045173	47.8815	0.331696	5.69271	0.254898	0.965194	0.0152144	50.8067	46.6878	0.0526897	0.564204	0	0	31.6711	0.421197	0	4.1776	42.1813	0	0.0978844	0	9.25927	0.0559601	0	0	35.7906	0	0.015791	1.11568	1.31585	0.000815437	0	0	0	0	0.0962606	0.0327478	0.05007	10.9501	0.0915153	0.0526529	0.211051	0.0366851	0	0	15.2355	0	0	0	0.0188932	0	0	0.55073	0.130679	0.802932	0	68.8995	68.8354	13.2223	12.6655	0	0	0	0	0.0211515	8.96725	0.0580577	0.0793169	0	0	0	0.249821	0	13.4707	2.71438	0	0	0.381037	0.00737952	0.0276732	0.0395173	0.235934	0.419131	0	0	2.46097	15.6836	14.2389	9.6811	0	0	0	0	0	0.0106964	0.757624	286.116	1.33568	0	0	0.0377381	0	0	0	4.25685	0.657562	0	0.307639	0.0659597	0	0.0353294	0.112041	2.31259	0.841934	0	0	4.3689	0	0.0204578	7.19315	7.81972	12.2666	25.548	11.2	0	0	0	1.66935	1.72258	0.142182	0	0	0	0	12.4863	5.33194	6.63779	6.61811	1.73354	1.74169	3.25457	28.7716	0	0	0.0269668	0.0685338	0.0254793	8.48973	8.57687	8.54504	7.42363	3.17001	4.67679	4.00273	0	0	0	0	0	0	0	0.0130167	0	0.332936	1.21933	0.937383	1.2836	0.0962865	0.145644	0	0.848456	0.0486126	0	4.50505	3.63008	1177.65	10.0047	0	0	0.0852821	0.0715374	0.0276235	0.162623	14.1983	6.30236	0.0108617	0	0	0.328851	19.9836	0.0120121	0.00922033	0.00226911	17.8444	0	0	22.3526	15.1409	0	0	10.2527	0.0407947	0.0704497	0.0568018	0.052559	0.0577125	0	0.0312038	0.0765889	0.0456331	0	0.118615	0	0	0	0.102868	0	24.4066	0	0.225226	0.0170293	0.049776	36.3011	0	0.0308814	0.679922	0	0	0	0	65.7364	2.82125	0.0455277	0	45.8908	0.0539213	10.8475	5.7724	5.78668	2.29955	45.8891	0.0538397	0.0301242	4.50806	0.0788902	0	0	0	0	0	0	0.987518	0	20.4029	0.099216	0.330284	1.51735	1.51872	1.78973	0.0331877	0	0	0	20.1522	0	0.476464	4.57166	0	0	0	0	0	0	0	0	0	0	0	1.26209	0.18634	0.0881491	10.8307	10.4452	9.1589	0.367303	0.0964987	4.42173	0	0	0	0	0	0	0	0	0	0	0	0	3.65881	0	0.0549817	0	0	0	0	0.0279499	0	0	0	0	0	0	0.0580214	0.0583728	0	0	0	0.0042634	22.8338	209.127	0	0	0	1.17987	0	0	0.0701599	0.173654	0	0	0	0	0	0	0	0	0.0892831	0	0	0.0132055	0.0684778	0.131233	0.0538256	0.0697756	0	0.093797	0.062945	1.20606	15.1045	0.523445	0.0303256	0	0	0	44.2551	4.63525	0	0.0179357	0	19.3714	5.40714	0	0	0	0	0	0	14.339	0	0	0	0.0289984	0.0883735	0	0	26.7751	2.19763	0	0	0	0	4.78971	0	0.160644	0	0.5086	0	0	0	0	0	0	23.8181	0	0	1.10635	0	0	0	0	0	0	0	6.78774	0	0	0	16.43	13.3725	0	0.389852	0	0	0	0	0	0.533289	0.0552204	0.0428046	0.0382693	0.035974	0.050514	0.689251	15.4676	15.2106	0.02157	0	8.15598	10.7763	9.5841	0.414537	0.0494618	0	0	0	7.88631	18.4285	0.0124705	6.31267	7.47026	6.57627	79.8878	0.624883	0	2.72361	0	0	0	0	0	0	0	51.2929	0.120856	0.063958	0.0591102	0.442054	0	0.070713	0	0	0	7.05326	0	0.386607	0.816369	1.2066	9.44001	0.061815	0.145621	30.3385	0	0.0726551	1.04189	0	1.00659	0.743983	0	0	0.127922	0	0	0	0	0.213906	0	0	0	2.90459	0	0	0	0	0	0	0	0	0	0	0	0	0	0	0	19.7332	0	0	0	0.0512353	4.93937	0	0	0	0	0.662732	0.668387	0	0	0.0517834	0	48.564	0	0	0.0654306	7.68574	0.310223	0	0	7.4855	0	0	18.4174	72.9736	5.17178	85.4613	0.0527867	0.0889766	0.0456478	0.0443562	0.0428551	0.0447308	0.326893	0	0.475568	0	0	0	0	0	5.73875	0	0	0	0	0	0	7.31488	0	0	0	0.190054	0	0	0	0.0472216	0.576194	39.7049	62.0069	1.15291	0.257239	0.2541	0	0.31528	0	0.753541	0.399921	0	0	0.0425676	0.573426	1.57213	0	0	0	0	0	0	0	0.951572	0	3.77754	1.02643	23.2906	11.4335	0	0.438141	0	0	0	0	0.434832	0.376776	0.866669	0	0.231694	0.133512	0	0	0	0	21.4369	16.2453	0.0181879	0	0	0	0	0	42.9115	1022.12	879.026	23.1739	25.0745	0.165367	0.0687967	0.0223514	0.0154402	0	0	0	24.3862	0	0.0641699	0	0	0	0	0.448888	0	64.9081	0	0	0.0759495	0.176722	0	0	1.50056	1.03365	0.156829	0.0517185	0	0	0	0	0	0	0	0	18.2005	0	20.622	0.049737	0	12.7173	13.2075	0.0345653	0	6.74216	5.891	0.0899211	0	0.356069	0	0	0	0	0	0.358914	0	0	0	0	0	0	0.556897	19.8024	0.123166	0	23.2194	0	0.094602	0.048206	0.0467237	65.8266	0.0220622	13.1173	0	0.0694907	0	0.0710575	0	0.0428878	0	0.0674544	0.0380023	0.0483946	0.0701308	0.0697597	0.0532376	0.0286894	0.0335832	0.0529994	0	0.0273809	0	0.0742424	0.757298	1.64664	0	0	0.0727896	0.15768	9.28066	0	0	0	0.0517712	0.110065	0.762499	0.094427	0.0703034	0	0	0	0	0.619388	0	0.0544586	0.0459039	0.028627	0	0	0	0.0566108	0	0.830092	7.51094	0.0993405	0.0723285	43.5871	0	0	0	0	0.139017	0	2.37309	0	0.010753	18.4334	0.100814	0	0.0131489	0.000280862	21.6362	0	0	0.352766	3.36274	0	0	0	0	0	100.391	0	58.7592	0	0.00717512	1.44907	0	0	0	0.0268825	0.292379	0.795782	0	0	0	0	0	0	0	0	0	3.05519	5.5679	39.227	0	0	0	0.168441	0.116087	0	0	3.70939	0.474804	0.53811	0.390538	0	24.7212	0.0685719	0.0331356	0	0	9.92254	0	0	0	0.36752	5.57592	0	0	0	0	0	0	0	0	0	0.132635	0	0	0	0	0	0	0	0	0	0	0	0	56.5908	0	0	0.0245874	0	0	0	0	0.0181457	0	0	0.184712	1.19874	0.0484098	0	0.0464121	0	1.43484	0	0.0607809	0	0	44.0929	0	2.39504	6.6726	2.80406	0	0.156135	0	0	0	0.265702	0	0	0.074063	24.4587	21.7453	0.478343	0	27.9336	0	0.350465	10.2176	0	0	0	1.42353	0	1.47075	3.23597	15.0952	9.84238	3.32813	0.123226	1.90294	0	0.0567034	0	0	0	0	0	0	5.13218	0	0	0	0	0.0548487	0	0.0398479	0.12244	0	13.7936	0	0.0717481	1.15562	0	0	0	0	4.16468	0	2.61168	0.682898	0.0247328	0.0147586	0.0855865	0.0723216	0.0705525	0.0699418	0.0483127	0.5256	0.411942	0.0438966	0.0904457	0.0718975	0.030854	0	0.0510812	0.0442883	0.0575783	0.0170601	0.0920056	49.7407	0.00224814	0	0.365432	0.686183	0	0.0302661	0	0.541513	0.147884	0	0	0	0	0	0	0	0	0	0	0	0	0	0.51858	38.213	21.0593	1.40867	0.0231636	0	0	0	0	0	0	0	0	0	0	1.94006	0	0.240608	0	0	0	0	0	0	0	0	6.51975	1.40109	0.0829496	24.7201	0	15.7488	17.077	15.6244	0.436934	0.0421105	0.0554644	0.064238	0	0	0	0	0	60.1604	0.0199988	0	1.1307	0	0	0	0	0	0.0127297	0	8.07226	0.117577	0.419696	1.85342	0	0.0302428	0.107125	4.81806	0	42.9502	0.245286	0	0	0	0	0	0	0.0424124	0	0	0	0.734186	0	0.610567	0.203907	0.0871244	0	4.54357	35.6344	3.76081	9.3106	1.03397	0	0.653537	3.73198	19.6546	0	0.0459467	0.0240692	0.0251312	0	0.0388116	0	0	0	29.2801	2.0618	0	0	0.0507943	0	0	0.924399	35.8213	0.0463693	0.0630571	16.2704	0	0	0.751918	2.05265	0	0	0	0	0	0	0	0.0222312	16.2567	0	0	0	0	0	0	0	0	0.0346247	0.068101	0.0794457	0.36025	26.904	6.91208	0	0	0	0	0	0	0.801375	0.301125	0.7914	0	0	0	0.502903	0	0	0.108679	0.0885153	64.0891	84.4636	0.165395	1.3299	0	0	0	5.15278	5.57782	5.09955	0.144183	0.140017	0.130561	0	18.7809	16.494	16.3627	24.3669	0	0	0	0.382607	0.486891	0.228201	0	0	0	0.433747	0	0	0	0	0.0744073	0.0965074	11.3378	26.5881	0.422254	0.20876	1.43544	0.00933733	0.103609	0	0	7.84954	18.5236	18.1411	0.0662223	0.0390003	0.0436462	0	0	0	8.49108	0.0815199	5.554	0.191891	0	0	0	0	0	0	0	0	0	0	1.94036	0	97.0975	0	0	0.180286	0	0	0	0.204132	0	0	4.49652	0.426239	0.337593	0.398777	0.392362	0.428828	0	0	0	46.6565	0	19.6665	0.0468815	0	0	0.0186821	0	0	0.0460653	0.0275374	0	0	0	0	0	0	0	0	0.495553	0	0	0.247267	0	0	0	0	0.0382927	0	0	0	2.7493	0	0	1.81958	0	0	0	12.2286	12.0956	11.7437	0	0	0	0.812896	0.696936	0.313008	44.0914	0.00531439	0.525585	1.31709	0	0.0940888	0.106879	0.0262777	0	0	0	0.805806	0	0	0.386433	0.0393157	0	0
TWINS_70182_4	42.5365	0	2.24072	0	0.132549	0.806456	3.68203	12.2267	46.2045	5.33996	0	20.8445	54.3695	0	5.86928	0	15.3095	41.0986	15.2547	1.97162	46.2633	0	11.6139	0	13.8737	0	0	0.0706224	23.2858	2.04579	0	33.4996	52.0957	52.8793	50.9316	0.516428	0	46.3881	18.9014	135.062	0.395913	0	3.95214	2.38048	53.8645	0.33698	0.0753136	23.9192	49.9779	0.0864507	41.5059	7.16083	0	2.60016	48.1436	0.0226313	0.0303174	9.74125	0.0226937	0	50.6878	0.71861	0	1.62847	0	0.0911067	23.7187	4.35692	4.38615	0	0.0942419	0.0442412	0.0917238	0	0.225	0.170086	1.07608	0.111465	0.277072	0.0909391	0	2.24931	41.1537	49.0539	0.028272	0.0452025	0.100305	0	49.2417	0	44.6991	0	0	0	0	3.21854	0	0	0.040494	0.0289383	0	0	8.14784	8.16221	8.35972	8.73725	36.7198	35.4024	16.8443	16.522	18.2245	19.136	0	0	0	0	0	0.356418	0.287068	0.493196	0.908092	0	0	0	0	0	0	14.4867	8.77996	43.2323	0.0766817	0	0.627315	0	2.91504	0.0732087	0.0422092	0.228408	0	0	16.5317	20.2527	16.4638	0.0406059	38.1901	0.0379728	0	0	0.0060674	30.8677	34.7739	0	0	1.36281	0	15.5279	0	0.281743	67.749	0	41.1674	81.6915	0	6.96614	0	38.9976	14.9199	0.92541	0.969436	0.0520921	44.6174	32.8917	35.5373	2.54342	51.3673	0	0.00657818	0	0	0	0	0	0.123376	0	2.39062	0	0	0.0441314	0.433092	0.509823	0	13.5796	12.8991	0	0	6.11455	5.84166	0.0378257	13.3764	14.7492	0.028422	13.7532	13.6277	0.0383419	13.5112	0.10288	7.60276	12.5533	12.7766	12.4596	11.7387	12.0572	0	0	0.0418609	0.0785206	0.0717755	0	0.105787	0.0910446	0	0.0772036	0.176543	41.7709	0	0.0711743	0.045956	22.7437	0.0349893	49.1922	21.2042	0.192272	5.67107	19.8026	22.8949	0	0	0	0	0	0	0	0.774033	0	0	0	0.048096	14.5293	14.6051	0.0726527	3.82434	5.34485	0.276528	0	0	0	0	0	0	0	0	0	0	0	0	0	0	0	0	92.9259	0	0	0	0	0	0	0	0	0	0	0	0	0	25.048	13.3422	0	3.33187	0.106755	0	0	5.09816	0.21031	0.632691	55.5049	38.2052	47.7731	0	0.7319	0.0868458	6.96528	19.8604	0.649505	26.0836	0.758799	38.0635	27.9762	0.0357601	0	0	17.3765	0.189028	6.06861	27.111	0	0	0	0	0	0	0	0	34.9534	46.1904	0.563	37.7835	67.1284	17.1725	45.6453	12.7406	29.3368	55.3653	40.9668	51.7188	0	0	138.497	38.3907	0.312751	0.107865	28.9319	25.9535	33.3083	0.0355343	0.0716466	1.15525	0.124554	2.31205	0	18.3275	59.7751	0.419206	0	56.0455	0	24.5199	66.9712	54.1852	18.6836	0	65.5585	53.5106	0.364171	0.0723184	46.1032	5.596	0.00823433	16.1485	0.169345	0	0.0602971	1.50956	0.0372	31.997	0	4.81227	1.40366	17.4532	2.90227	0	0	86.6862	0	16.9138	3.77134	0	0	0.107842	8.31719	70.4142	0	29.7371	40.5968	82.3574	0	6.01004	10.0633	0	17.5181	8.97365	0	0.0558351	17.5188	0	2.59005	13.3887	17.49	0.0795509	36.3618	59.8333	41.8227	48.2069	35.1188	71.8648	48.3476	33.9691	31.8621	49.4868	0.0509866	0.180207	42.9354	9.45951	43.3047	62.3183	48.7714	64.1766	82.7259	56.2106	28.842	34.765	0.0355624	17.3377	26.9191	29.6344	0.328726	55.6564	0	0.0424629	0	46.8823	0	0	26.4294	0.0458868	66.6763	0	9.45921	54.9759	37.4909	0	0.0460909	2.076	57.6039	0	46.5514	0.136904	15.2083	0.0798401	0	0	0.049834	0	4.55321	0.0549596	50.5958	28.1533	25.054	61.3382	0.627702	16.3536	1.15021	24.2445	0.0629199	13.9638	24.0075	48.498	48.0358	0.0301592	0	0	38.6702	34.3728	0.0559254	34.3909	0	12.5239	65.4887	61.5885	0	27.0824	39.7472	0.0529644	0.0624135	0.0376746	32.2804	0.986044	0.159713	0.0695622	0.46469	4.08245	90.8647	0.0775398	16.0175	1.22092	0	0.054991	16.4515	0.315804	0	56.0709	61.3135	23.9219	50.5866	21.2462	16.9653	49.9021	49.6979	0.126246	1.75905	66.3039	0	51.1445	11.8376	52.0214	49.9438	22.2521	49.6088	17.4214	60.6028	46.6722	26.8631	0.470655	0	42.1014	0.0503088	36.1442	34.0657	0	56.899	12.3753	0.934913	0	59.4119	44.4599	43.342	16.9805	57.2962	53.1728	106.788	21.4752	12.486	14.5513	45.6686	0.378438	0	0	114.693	3.5397	1.15052	22.059	10.9043	34.5257	0	21.6083	0.0392841	36.2974	0	0.850838	0	0	97.3006	45.6497	0.289234	17.9279	5.99741	0.0931582	55.2346	30.9113	3.98581	0	0	0	0	0.114012	0.667421	1.29387	1.53299	0.815405	0.624356	0	9.14099	49.8355	5.09257	2.51799	0	60.4276	13.0662	2.46101	15.7832	0.185824	1.98908	54.0492	0.228104	0	0	0	28.5018	11.8781	1.30539	13.4892	0	0.0792477	0.073126	15.9935	99.5536	10.0585	0.026149	4.3475	0.00536087	27.8034	0	0	0	3.20726	28.6879	47.2159	41.8692	8.1817	0	5.68474	1.65076	1.5559	9.74787	55.7617	0.0235371	35.2792	0	0.0433122	0.0335651	0.0662986	48.3669	42.8111	32.0529	0	3.81574	0.0652198	31.4422	2.08229	0	28.069	0	1.01629	0.0948984	0	15.8551	0	0.0140432	29.4115	0	9.47746	0	21.3377	15.2339	9.09413	7.56308	12.9773	32.3633	187.307	3.32467	20.5849	50.8758	0.0962118	13.5146	9.63894	125.2	40.1002	10.3955	0.515962	17.9626	79.0004	36.2031	21.5796	84.0453	0.877928	0	0.324717	0.381869	0.292535	14.0158	0	0	0.278291	17.4063	79.6807	4.73927	0	7.32282	0	13.1261	0	0	6.40377	53.6174	0	12.8486	12.606	0.0365759	7.01286	0.0617217	0.361858	10.5339	46.8709	0	0	54.7986	83.8535	12.7267	11.9233	3.09602	50.3928	6.28414	41.5175	0	15.4754	21.2371	0.522354	36.9147	0.156093	5.40997	28.4286	8.19349	6.32886	12.7943	4.56386	2.68687	31.2719	2.84711	2.06589	4.31549	44.5186	0	0	0.482639	0	34.8031	63.6274	0	41.8118	0	0	0	0	0.0735541	0	0.0562065	0.0536433	0.0367034	35.6453	0.0610495	49.9515	24.9421	15.1351	0.66639	0.780652	1.00936	0	10.3065	0	0	2.77268	2.42524	18.2822	49.3994	0.081468	76.2078	136.582	36.0146	0	0	0	0	0.0835456	56.3656	3.29247	2.83317	53.0775	0.164754	0.0367936	18.2466	12.7288	0.346313	0.43693	3.27234	0	0.514613	0.0843026	15.1946	0	0.440552	0.0788054	1.74599	12.8533	6.34722	17.9073	45.0101	27.1773	51.7325	0.714378	28.4162	17.1372	0.412764	0.0631505	42.6035	0.445556	0	4.015	12.8337	35.9652	0.0325622	0.314789	58.8299	58.2349	0.0349067	2.23584	21.9868	0.0297179	0.053043	4.48117	39.9922	51.9396	0	17.3921	0.0755683	13.0923	12.7105	12.4489	0	30.4414	0	0	0	0.038228	0	0.697209	5.71191	8.62967	0	0	14.5485	0.467533	0	0	0.16595	35.1529	0.336542	0.365849	0.115132	0.0624193	60.3024	55.2195	54.9599	1.54021	51.3209	0	0.765883	0.712014	0	0	9.85759	15.1309	25.6615	0.0247149	21.4091	48.1362	17.1308	0	21.9161	1.86834	0	38.7851	43.4794	18.4013	0	0	57.4068	35.0134	22.426	12.681	3.55461	25.3627	0.0769543	0.13772	13.3303	0	0.0284199	0.102622	24.6106	2.00999	0	2.54802	2.43312	2.34927	0.868251	54.8198	83.4215	68.4627	0	33.222	32.2027	0.0456436	8.7648	76.9185	0.0316148	0.106336	29.5888	4.11303	0.036252	0.0534042	0	20.426	0	0.0556149	15.082	38.2459	40.8468	3.26607	0.552599	0.02246	0	3.25061	24.017	68.0615	64.4927	61.6168	0.0402717	25.2806	18.9625	30.1962	36.2814	0.512259	15.3053	0.580276	63.6678	64.829	2.56857	0	1.81665	14.9959	52.7974	28.1212	19.7321	0.19795	45.7967	16.3647	0.0556677	35.6154	0.0674792	0	0	0.0836643	46.2911	0	1.31952	1.67311	4.62052	0	48.2266	50.4632	56.1096	65.0476	29.1156	59.0656	0.599713	108.702	20.8742	30.0415	18.502	3.46254	87.185	5.39993	52.285	50.5219	51.7741	0	19.3902	3.7527	1.03354	0.0551851	0	0.554376	53.2908	3.26978	0.0578156	0.0079539	55.0277	58.6792	0	56.3344	10.076	0.139935	0.0348925	52.4034	58.4961	91.5246	11.8367	13.6456	64.8196	5.90084	6.43179	0	0	1.21469	14.4661	0	0	0	54.3424	33.8324	14.101	3.58104	55.5918	36.8619	53.1735	46.1187	21.7902	22.7864	29.8877	36.709	2.86827	14.2641	13.9729	0.109797	0	0.419453	35.1914	0.0806454	0	0	13.6796	66.0159	14.8495	27.8479	0.336853	0.606266	0.82156	27.6838	0.0358664	15.2582	0.7736	0.974086	0	49.273	0	0	8.26976	47.3851	44.0048	49.0421	50.4635	38.7092	57.7661	49.9436	62.6257	54.684	47.7549	0.285986	0.0400976	48.1494	48.6731	59.5673	10.4091	84.6931	45.3606	56.0047	44.7545	44.4401	49.1164	39.1913	17.4468	0.135141	18.5764	0	1.69518	1.33605	0.183806	0	0.0428523	3.38249	0.0637093	29.1778	36.8395	118.202	0.10272	33.5373	0.854408	0.0122809	58.3476	50.7849	54.8217	51.2996	44.3536	60.7562	68.6245	0	1.72339	49.9855	45.6297	15.0285	49.7906	33.9064	70.5671	56.9579	0	55.7445	51.5228	55.3102	49.9319	52.0217	46.3252	52.1608	1.68134	0	0	37.4252	42.3533	43.9521	27.6172	0	0	0	40.4229	0.0431304	0.331162	49.6837	136.32	52.5459	61.3061	22.1252	0.0745132	27.9518	28.1064	33.9785	27.2417	35.0375	10.1577	11.0981	14.0215	297.668	435.792	45.5073	7.18062	1.26104	4.55438	1.35234	5.0194	4.34161	4.78577	68.912	178.499	5.03783	8.40597	13.2804	21.5183	5.49575	20.275	0	0.0435131	68.6836	50.9711	49.8199	104.366	87.0501	109.23	49.3418	36.4882	59.4523	59.0525	50.7021	47.5104	49.105	47.7131	52.3039	62.4433	3.4426	4.07696	0.0868204	0.86963	24.0877	22.0793	23.4534	0.0522912	3.58023	35.5224	10.9181	9.46745	0.449148	1.68478	0.33489	0.263623	0.328107	0.237888	0.053791	0.0332514	13.9974	16.1401	12.3561	0.429469	10.2629	21.7123	23.0009	20.6841	0	0	0	1.13715	132.473	0.105074	2.34752	4.98518	1.29988	0.0341179	21.3607	57.0806	0.164287	0	22.7783	1.91769	0.664427	83.9255	84.9195	84.0533	84.9702	84.3433	47.3675	70.6114	81.694	23.1166	8.65031	8.37074	7.63698	8.33677	13.1169	7.07943	20.0592	16.9433	0	16.6691	0	0.0542048	0.0823159	14.6503	0.0429579	105.722	93.4945	0.203523	0.208623	46.8525	44.7055	58.5855	18.8049	0.0678939	0.0419336	0.0517037	0.0791269	0.0840591	0.10782	0.0333409	80.0994	0.104216	0	26.7258	0	0	21.8816	0.633213	45.5485	0	5.70495	46.2804	0	3.47928	80.5063	42.7153	44.8967	0	41.5032	85.9216	0	0.0845601	6.57311	54.0518	0	0	0.115014	0.0848926	0	0.0633403	0	0	0	0	0.0398892	0.0605864	0	0	0	0	0	0	0	0.55175	2.34697	0	0	0	25.5148	0	0.0412383	0.0273458	0.0320373	0.0368772	1.55158	19.1203	0	61.4271	67.7036	44.6765	54.5781	0.0503553	0	0	0	0	0.0549018	58.2063	0.0548871	46.9603	61.083	0.0129208	44.3759	32.7632	84.2665	59.4982	0	0.135274	27.7989	0	0.672487	0	76.2122	51.8571	44.2642	30.2345	0.042909	0.0390047	0.0275043	0.0522245	47.4618	54.0554	24.4279	11.9117	0.0397836	0.127642	0	8.71841	0.0852363	19.9188	19.7027	16.9354	16.1935	23.0757	8.87672	0.0675348	0.0744571	21.0107	42.717	19.2847	20.6982	9.86802	17.9584	16.2838	0.0562792	0.0575308	16.0117	15.4059	44.1924	21.1944	18.9855	19.7909	19.6902	19.2852	19.7915	18.9254	15.2152	8.01939	16.7983	17.3162	17.6487	17.7051	16.7991	16.7657	29.8158	0.114243	10.2127	0.015505	21.3696	0.0350246	67.3547	0.0522499	1.59327	15.1351	16.7216	30.3095	0.0292607	18.7308	0.0745657	0.0204481	5.11387	0.105193	0.074162	8.35932	0.0670529	4.61885	0.343574	0	0	0.127413	0.10738	0.428697	0.0741518	0.137756	0.12029	0.04335	0.0565902	0.0827625	0.0677994	0.0175606	0	0	0	0.0445273	0.00586051	0.016126	53.6628	66.3174	0.201154	6.76725	11.2906	13.0805	21.1269	3.63883	0	14.2961	0.132091	202.55	1.87525	0.0748662	0	0	0	17.436	56.8492	0.0844388	91.7042	0.0729814	0	0.159416	6.0553	48.0098	46.8637	32.657	43.9443	0.0903436	0.0350167	0	0.0690959	0	0	3.73985	0	13.9374	43.2793	56.2584	52.5563	0.0916467	3.18736	0	0.757788	18.6229	57.2607	79.3213	0	0	0.646782	0.187852	1.03806	16.9077	0	14.7792	0.0808678	0.0928088	7.75386	0.0595733	0.0759457	0.373663	16.8136	21.1696	0.0387371	0.0184361	0.0655764	73.3765	47.5233	0.0208098	0.863469	0.0455268	0.0255574	0.0793955	0.0450834	0	0.0670904	0.213765	45.1199	0.157542	0	0.656418	0	0.0878826	20.3778	0.528101	0	0	0	0	0	0	0	0	2.25813	53.5082	44.6062	0	0	0	0	0	19.3028	0	0	0.0183285	0	0.0340105	0.768186	0.105133	0.0717378	0	0	1.31667	48.5872	0.0413422	0.267461	14.4781	12.1708	10.4241	0	0	0	0	0	0	11.6433	0.238867	0.716061	0	0	0	0	16.0064	0	0.367927	0	0.296336	0	0.108177	0.0795111	0.0788349	0.0413422	0	0	51.6953	1.52343	0	0.0899357	1.11063	0.915406	1.37588	1.24564	0.1167	0.12303	0	1.6507	1.30084	2.41228	1.8793	42.4615	0.157038	43.2903	0	0.493728	0.392622	7.83903	0.369563	0	0.0546797	0.227885	0.108471	0.0843372	85.8967	0	0	10.7964	0.228046	0.326042	6.03277	0.312637	0	3.53113	0.0312519	1.65244	0.131012	3.49708	0.206489	0.0999773	0.00949631	0.182971	2.92035	0.751356	0.478886	46.2895	18.1945	1.14678	0	0	0	0	56.7542	52.761	53.1958	54.3514	49.3491	0.401459	0	0.27788	0.258819	0	0.0208742	0.643062	0.0107811	0	0.0142525	25.8588	0.127421	0.0714942	0.083267	0.0488374	9.86338	0	0	53.0026	0	43.7223	42.8436	0	41.0423	0	49.0312	43.0472	0	48.0757	0	42.0111	52.2934	50.0259	0	44.0148	0	40.5147	53.5643	45.8927	0	35.0583	43.6817	49.5143	0	22.9233	46.2726	37.8372	33.1131	40.0855	46.9345	0	41.2789	0	50.6374	0	25.7832	52.7639	0	55.7136	24.822	0	0	0	35.472	0	0	49.9326	48.9968	49.657	0	59.2323	0	59.1241	44.7373	42.8089	35.5981	45.5673	48.0798	56.5783	52.4436	42.6341	0	48.9573	34.9808	0	42.4539	62.9861	44.4551	0.114672	0	0	0	42.9546	0	47.6152	0	50.0141	49.1238	0	41.8092	47.2319	0	47.3177	48.4275	0	0	46.8201	0	0	47.2209	0	0.174693	0	0	0	0	0	0	24.7561	0	58.005	0.515433	0.229885	35.8574	0.289714	42.1835	48.5625	36.0599	0.0872484	3.08725	55.5153	0.391139	597.535	0.0102188	0	120.818	19.905	1.03792	0	6.93111	126.279	41.2276	0	52.2763	53.1231	172.551	0.0222365	7.93324	32.1202	12.3556	32.1803	0.0580754	0	0	0	0	45.2144	0.0517704	34.2231	46.2971	36.2109	62.0178	0	44.022	0	0	63.1286	57.9676	58.6623	0.813618	0.0691925	0.735825	14.0004	0.0568582	0.0516093	1.99707	0.727802	0.737477	0.744914	0.723923	0.200464	0	0	0	0.450731	0	0	0	0	0	0	0	82.9189	0	0.00793707	2.94185	42.7205	0.0295598	0.0725769	75.3427	40.3778	62.3292	57.6157	0	0	0	0	0	0	0	0	0	0	0	0	0	0	0	0	0	0	0	0	0	22.6976	15.4118	2.59446	0.257918	2.53163	0.217199	0.0280523	0.0281067	0	0	0	0	14.4012	35.6392	54.9331	7.17012	0	0.00751813	0.0700493	0.00701463	54.1542	0.125832	10.8029	16.2269	0.522667	0.591576	15.8033	5.97916	0	6.25223	0.0896025	18.8229	6.2026	67.1542	95.1211	0	124.875	13.4197	35.0232	19.8203	0.0492889	23.3722	0	0	0	0.0968007	53.5777	26.1765	0.708408	98.3554	0.0121341	0.545642	672.112	5.4641	0.0927163	0	0	16.7486	0.79616	0.670611	0.732135	0.352854	0	22.499	0	0.0689981	0	0	0	0	0	0	3.3447	17.5535	17.2989	2.80295	1.57839	2.18909	0	35.2891	0	0	45.0984	0.253074	0.636821	394.793	24.9745	25.1243	10.6882	16.7217	21.709	25.1106	43.0477	0.0635824	25.0813	0.034871	0	0	0	61.3796	0.104231	42.5325	41.314	1.43396	15.8493	39.0961	0	0	0.0995327	3.22049	59.9714	61.4503	58.8198	42.8401	0.0495418	1.12585	0.358901	0	22.6115	36.3429	0.921665	0.123901	0	0	10.6662	53.4957	0.0813844	17.7774	47.8254	0.0209801	0.105367	16.7967	16.5093	0.350359	0.0919999	0.08196	0.0105716	0	0.685685	0	0.438521	2.76164	0.0666301	2.9347	0.100891	10.4932	0	5.20563	0.728762	0.12595	0	69.0419	146.192	149.988	102.68	93.7369	30.9966	58.5559	29.7877	0.904623	0.0842007	34.9331	0.182775	0	45.9285	47.8007	36.5652	84.7887	67.7114	46.4768	45.7612	0.112401	42.3469	65.0024	69.4912	0.0643761	0.013373	25.5033	0.165532	68.6274	0	0	0	0	8.18409	64.5888	129.179	38.556	48.2441	0.0678306	0.673145	51.511	57.0598	0	53.7686	0.0675489	50.7751	1.9554	0	47.9603	47.8987	0	25.6101	0.102469	56.9481	15.5497	58.6949	0.0117997	0.0935102	5.82179	82.0706	48.4552	29.2208	46.2742	0.0547197	38.0472	48.8511	0.143216	0.0648703	0.640012	0.0803116	0.0454969	38.8405	0.0574227	0.0798122	49.8106	114.642	0.0306922	50.5073	39.7921	62.2161	36.6258	0.0959835	5.99884	56.8694	10.3083	47.1046	55.9733	0.0586141	0.052868	0.0276251	0.049858	52.3623	44.9959	0.0637696	0.0446637	2.42561	0.0143157	0.017091	21.519	24.6845	13.1294	0.0450805	36.3273	44.1592	52.9371	59.5384	50.7092	47.6524	0.0929463	0.0450237	2.54625	42.9255	0	1.03162	44.8919	45.2719	0	0	33.9027	56.5923	84.6089	43.7111	0.0569676	0.0328177	13.5904	0.0378854	0.0924154	21.4066	0.0712534	27.7622	0.004526	3.05328	1.84238	1.41655	12.6693	0.0164918	0.0945833	0.346304	42.5891	0.105507	58.4323	4.4784	0.861442	0	63.801	52.2382	0.0770504	72.1813	0.661368	12.5122	43.8514	51.4228	3.10318	0.047388	16.9208	0.048726	0.110923	88.2395	0.0932929	0.0578006	0	0.0807611	0.0382087	0	0.0901167	0.568018	60.2701	54.1211	58.0099	1.55544	0.156681	0	6.39954	46.9213	23.4282	0	21.7752	88.16	18.5584	78.7775	46.7879	55.622	23.807	45.6944	19.8148	2.93621	1.67219	0.405428	16.7979	1.79634	0.0242867	0	0	0.0234771	30.8103	42.4367	0.078197	0.0520641	0.118535	62.4745	0.534059	0	0	0.438395	0.026901	1.27618	54.5941	2.6167	2.80941	55.6391	9.09535	0	0	3.47068	22.0919	28.5763	22.0919	0.056179	0.135819	0	2.04015	0.092098	12.9652	1.19612	11.5021	0.102316	0.0290425	0.0609383	0.572544	0.251845	0.0425161	0.0424149	0.181427	29.1004	0	0.0486319	26.2218	5.49844	0.200853	11.792	18.6081	30.5359	19.009	0.0163448	12.6495	0.0783978	0.084166	20.9609	1.85621	1.86224	4.78182	0.0842279	38.4608	15.5253	27.4643	24.4036	18.7721	0.128424	28.207	109.823	0	0	0	0	0.0821294	92.3437	112.351	2.75505	2.07825	12.4349	0	13.5619	0.0785311	0.0689837	0.0889921	0.044264	0.084268	0.218641	0.0788296	30.4164	0.0416581	0.00677776	8.67041	50.0784	3.81552	2.25996	0.0918884	0.816166	0	3.04872	0.673179	9.34573	18.097	1.83657	0.932211	4.44935	23.1531	82.1129	0.928588	0.0234286	0.0452929	0.0524349	0.103183	0.0559888	42.691	0.0359518	0.036545	0	0	0.109143	34.1187	0	0	0	4.07695	0	0	0	30.1563	0.0417087	0.0302606	0.0533745	0.0560972	0.100106	0	0.0584086	0.00796562	63.565	43.3203	0.113086	0.207479	0	23.4242	11.7727	5.1842	0	2.11965	0.118673	0.113651	27.1631	36.7766	0.105653	21.1245	46.9639	51.3497	47.828	55.509	1.58895	0.0213166	0.113761	0.104787	0.0665159	0.0585294	0.0473629	0.101623	2.25381	0.0964297	0.0380998	0.0496424	2.78027	1.74502	0.0528516	1.94908	6.10663	4.12194	3.13762	1.97965	5.41567	2.33283	0.0196003	1.99517	45.7149	3.17085	86.7195	0.090719	1.00535	0.0822348	14.1196	0	0	0	0	0	0	0	0	0	0	0	0.0134125	17.6559	0.0170259	0.0675884	0.0980152	52.3393	0.153993	54.4186	69.9372	29.3309	4.31765	0.0442018	17.7778	58.006	0	49.0708	52.67	55.4943	0.0276721	0.104428	0.161634	32.3107	0.0337083	56.7199	0	3.14887	2.64915	0.0587745	0.885932	0	23.679	13.4357	66.4574	0	0	0	16.9888	0	0.0384141	0.043897	0.0657899	0	0.0291464	0.0398733	0	0.0343084	0	0	0	0	49.1822	61.0964	95.9363	51.7514	0	14.5452	26.4488	47.2661	0	15.3935	12.9057	0.586045	0	45.033	0.0466279	4.87388	6.93578	13.3985	12.4065	31.3571	11.4651	0.0339335	0	51.8309	11.7672	16.0283	18.27	0.0215856	55.7229	0.0955969	0.031106	0.0368525	0.117014	36.8886	120.636	91.1746	0.0368203	11.4308	50.0569	20.5276	0.0395248	0.0296053	0	0.327234	0	47.9039	0.0480447	27.7095	0.120095	23.0912	0.0280197	0.0707698	0	0	0	0.0557634	0.0717039	0.0747805	0.0784931	6.18467	0	0	0	0	0	0	0	0.0538502	8.84175	0	0.0521975	19.4006	0	0	0	0.151168	0	0	15.7733	0.340119	26.1321	0	0	0.252558	5.35254	0	0	0.0904417	158.816	0.334523	0.11318	0	0	0	19.8049	0.0764224	48.6064	4.89325	0.14516	0.0430909	0.00278388	0.0434679	0.0920033	0.0192398	0.14772	0.0492062	39.8428	15.8902	0.100231	0	0	0.0370185	0.215723	0.10041	0.0193062	0	0.0522593	0.0316991	0.0563476	57.8906	0.0396551	0	0	0	0	0	0	0	0	0	0	0	0.687852	0	1.49626	0.544502	0.183354	0.401066	0	0	0.0497203	0.0499861	0.0583327	38.1172	0.0132814	0.30254	24.4994	0.085414	0	0	0	57.8875	0	12.1695	0	0.0839107	0.0891864	0.0656198	0.0136091	0.0710597	0.0347244	0.0676907	0.0656056	0	0	0	8.32355	0	0	0.236385	0.126422	11.9557	0.119139	0.0546763	0.0155405	0.445325	0.408496	0.27304	0	0	0.155973	0.869047	0.0775604	0.0330025	0	0.130537	8.04271	0.0371671	0	0.405733	16.0064	0.0396801	0.0405673	46.7727	0.0514721	12.4606	0.102382	0.0143552	0.14854	0.0686521	12.7676	33.7532	0.0117307	39.4313	0	0.102992	0.574871	4.74434	0.242258	0.0798304	0.0887534	0.099309	0.0595093	1.31821	0	0.169833	5.2964	0	0	0	0	64.5309	63.6677	0.0938913	0.0576412	0	15.5682	0.731758	0.0890519	0	0.107419	2.55744	3.3501	2.65544	0.108808	0	0.0912228	0.0191235	0.0692693	0.054455	1.34899	1.1256	0.0175057	0.0502	0.176652	0.0348594	39.0035	32.9296	0	0.232553	0	0	0.0671834	20.574	0	46.0781	45.575	0	0.0810844	11.0093	16.1039	0	1.16129	3.59447	2.22403	60.0841	0.0962085	0.0348256	0.0103912	14.6779	0.843099	2.15377	56.0616	0	11.4837	0.0107516	14.9435	3.59937	40.0651	0	2.66628	0.64327	0.230846	13.163	34.7058	32.1681	0	0.0191403	17.5968	42.6795	0	0	0.031152	0.0418958	0.0858252	0.765872	18.8298	0.147809	0.123086	22.17	0.0132079	81.2417	0.259073	0	0	0	0	81.2083	10.2897	24.6724	0	0	0	0	0	0	0.101843	9.28132	48.3984	1.30644	0.0777441	0.0391166	0	61.5272	0	0.0973517	0	0	53.6511	2.4651	0.0294519	0	61.8357	0.0274131	0	0.508573	0.511178	0.346904	0.474195	0.485376	15.0253	47.8574	0	73.3048	0	0.0352402	0.103291	11.8948	25.3234	0.0890143	62.2413	0.0363294	20.7744	31.1586	0.0222884	47.3082	6.49452	0.0398098	0.0288924	1.0729	0.0706064	0.0261358	5.69806	0.0489402	1.52555	0.115012	0	14.758	30.3387	27.7263	0.0945695	0.0538783	9.75987	0.147025	9.90775	51.0336	0.0823433	28.9661	0	0.0429499	0.010688	65.6478	0.0540374	24.1043	0	44.4545	19.387	0.0253509	5.16922	0.0253933	2.42625	0.0610583	2.76114	2.73995	38.804	22.6063	0.0795267	0.0625559	48.9399	0	0	0	0	0	0	11.0822	0	0	21.2121	0	0	0	0	0	0	0.03728	2.33288	0	1.05074	0	0	4.58538	0	0	38.0647	0	0	0	0	0	0	0.190102	0	0.979015	0	0	23.7213	22.836	0	1.66753	0	0.970333	0	0	0	0	0	0	0	50.0179	0	0.267834	0	1.35137	1.84029	0	0	0	0	0	0	0	0	0	0	0	0	0	0	39.4965	42.5655	0	0	0	0.300386	33.5209	0	65.259	56.597	14.2447	12.9026	40.3963	0.0867479	42.6049	0	0	26.6837	14.7865	30.8005	30.9635	28.5318	13.1201	26.6046	29.5722	32.8259	33.2069	160.516	0	2.2311	22.4193	20.3421	45.4842	43.1231	46.4058	16.2674	33.2128	40.2251	45.0867	40.9405	25.5718	0.0510612	0.483172	0	0.02909	0.02909	23.3685	0	0	0	0	0.0704085	0	0	0	0	0	0	0	0.0954959	0	30.7818	0	0	0	31.7597	0.0557165	0	0.0634745	48.3313	0	0	0	0	0	0	0	0	15.3284	0.701888	2.57032	0	0.659333	0	0.124225	1.62266	0.432695	0	0.12388	1.22324	0	16.7243	0	0	5.47145	0	0.0387725	0.0159405	52.4187	74.1805	0	0	0	0.12948	2.52108	0.0491973	0.221658	54.1999	0	0.041605	13.2736	0	0	0.397093	40.1285	15.6159	6.89049	0	19.6203	1.7837	2.16118	6.22239	4.17136	0.0604529	0	36.5564	24.2735	2.14464	3.51194	9.31754	0	1.60181	6.8124	20.5971	18.0284	0	0	1.58935	0.025687	0.0499505	0.0336399	26.8091	23.908	71.5611	0	39.8378	18.7708	56.8816	24.2835	0.578995	0.484624	0.0789247	0	6.72376	8.89688	0	0.114703	0	23.4845	46.8233	56.5054	0	0	0	0.72272	0.0922476	49.7491	21.2815	0	14.5405	0	1.68622	0.0664009	35.2596	39.8831	39.6532	0	40.8171	0	0	0.0883372	41.2011	0.0921902	71.629	1.57929	0.00312531	32.2204	42.3878	0	14.2026	0.0528003	0	6.83668	0.0610716	0	0	0	0	0	10.7488	0	13.5755	0.0304799	0	0	17.6112	0	0.203804	3.50319	49.828	1.2762	3.29282	0.117677	94.2597	0	42.6991	0	17.65	0	3.24956	31.9198	21.6034	0.284795	0.0191875	35.4741	0.284024	8.62134	0	0.0418316	0	0	1.35374	20.5335	0.0320247	39.0889	0	63.1904	32.3943	1.39817	0	0.216941	0.116165	21.8318	19.669	1.22242	0.0549513	45.0606	0	46.7613	0.0785401	0	4.69252	0	0.938569	0.138451	0	115.641	31.4438	0.0739335	0	84.9527	29.2233	0	0	0	0.0917009	7.00577	0	0	0.00162098	0	0.177245	0	0.0658672	4.42458	0	0.176273	8.4099	35.0986	17.4121	40.8875	27.1608	46.1663	0.963677	67.0324	1.79364	51.5234	13.1429	6.14061	0	0	91.6665	22.7251	0	48.3698	15.4573	0	0	10.6431	0	0	51.1737	15.6404	53.4368	0	0.0915409	0.0780649	0.0283161	32.5995	0.251863	0	1.18466	0.544132	0.0239844	0.0865761	0	33.9592	15.9608	0.0803244	0.10429	3.81777	0	186.708	0	0	0.0380479	89.0821	28.9704	37.0801	0.0751782	24.7628	0	0	0	0.0180339	0.0517623	24.7015	55.9913	5.30783	0	0.0863763	90.2592	0	0.102348	0	0	0	2.86007	0	11.1313	194.762	32.2067	0	0	205.193	136.607	48.7228	5.27028	0.641196	0	0.0754926	11.006	0	0	0.0340966	0.0344175	20.4926	3.19519	0.023011	0	22.0299	1.01158	0	0.1764	6.3158	32.9835	0	4.61865	0.0270306	0.00645476	0	0	0	0.0809958	0.652824	2.98436	0.0667098	0	0	0.0282205	0.0714467	0.0450412	38.4413	96.3385	0	0	0.624758	0	0.0842007	0.0751476	7.87023	0.137298	0.982386	0	3.72699	156.714	18.8998	41.5176	0.0210727	0.0596746	44.044	0.048514	0	0	0	0	0.0419259	0	27.5217	0	95.0164	0.135187	0.0774339	0	16.7602	0.0550655	0.0166022	0	3.13571	0.0430498	27.9112	0.0840434	0.00523527	0.060211	0.0242359	0.0808698	0.0372891	51.5449	0	0	19.0878	1.48392	1.02829	0.0739329	0.137907	0.0342913	0.0409132	0.078987	2.65599	0.0556362	4.37296	1.92266	13.154	2.28299	0.0669865	0.0344001	3.08997	20.7176	0.0758367	0	0	0	0.256675	72.2125	0.0550111	0.0798494	0	1.64476	35.1739	7.79956	0	2.7738	0	0.0785085	0.0863796	0.126144	0.0129281	0.158318	0.104155	0	0	0	0.0422851	0.0198617	16.4353	11.0064	0	0.21913	0.0969674	53.9233	0	0.656822	0	0	0	3.19789	0	0.189142	0	18.9227	2.0119	17.8411	12.855	0.518929	102.623	1.10704	0.438706	37.5399	43.4813	0	0	46.7878	15.4256	1.009	2.14508	1.19021	0.0436182	0.703841	8.67585	47.3408	0	7.06317	19.0857	45.8343	24.0515	53.3815	0	13.9209	0	0	12.8636	2.6735	0.0827586	0.0640503	26.0571	4.4791	0	52.9536	0.0373526	0.0449742	92.5619	17.5209	38.4971	110.681	23.5376	61.8362	44.073	0.00552891	0.062069	19.8014	3.13799	14.1564	0.862491	31.8399	22.5878	56.3615	0	0	17.9531	0.745551	0	0.150609	11.4655	14.1338	0.0412581	0	0	0	0.0456467	0	2.8565	0	0	0	6.11694	53.5764	0	0	71.6295	57.7758	0	0.0961114	16.3383	0	0	36.4258	26.2628	0	0	0	0	35.0177	0	0.0667055	14.7085	0.0572253	1.24344	0.0361783	0.0638032	13.3559	0.0399696	0.0322877	0.0206793	0.0471398	0.0699152	0.606767	0.0562777	0.0276172	0.0861818	20.6355	0.0404163	0.102925	0	2.72971	0	0.511604	0	0.0551073	0	0.148899	0.0143946	0.0292226	0	0.0536214	0.05438	0.0448315	0.0725386	16.2316	7.60432	0	0.0693583	0.106581	0.0623126	0.0386566	0.0534922	0.0310437	2.34855	0	0	0	0.639209	0.0259518	0.0520063	0.137502	0.0667625	0	0.0523795	0.0318924	0	0	0	0	0	0	0	0	36.2474	0.0724944	0.0615663	0.0894809	0.113609	0	14.3908	71.6645	0.0148589	0.0561668	0.037034	0.0441132	0.100564	0.0571279	16.2589	0.179596	0.0848128	0	1.20601	99.1258	1.3543	178.498	0	2.26643	0	0.0854788	0	14.0181	39.3259	0	67.8101	0	0	0.162719	0	12.0329	14.4682	32.5626	0	0.0845745	2.70657	38.157	0	0	0.0312501	0.0246145	0	0.041026	0	1.03488	0.128618	0.0469756	0.0513952	0.0607414	0	77.629	0.631708	0	2.01967	0.0492202	0	1.77146	0.115349	0.0556993	3.12709	0.0322158	0.0428244	10.5411	0.146242	16.3217	14.5476	13.1535	0.0100886	0.0337007	3.6212	0.0635434	19.6895	0.0117197	0.106687	0	0.0485033	0	0.0103076	0.046677	0.0546846	76.5518	0.483645	65.6314	0.108385	0	16.1835	0	23.2674	0	0	0	0	0	0	0	0	1.46195	0	0.151561	0	0	0.140886	12.2691	0	0	0	0	0.0592477	12.608	0.0248522	0.0447576	0.291523	0.0431757	0.0681919	0	0	0.191907	14.3213	0	0.0475782	0.0331896	3.28854	0	12.9915	0	10.3788	0.144175	0	0	11.7621	20.2685	0.0127639	0	1.66972	4.18829	3.54416	0.0704107	0.0478995	1.26021	0	0	0	0	0	0	0	0	0.107294	0.0726062	0.0183285	11.736	13.2885	0.597109	0.0319019	0.0565445	0.111272	0.765293	0.0908821	1.79429	84.326	0.045267	0.0504905	0.0926207	33.3278	0.0619122	16.1559	0	0.03274	0.10878	0.0305919	0.00900949	0.0460911	53.5988	0.0632017	0.0274358	0.0674292	0.0169348	1.61317	0.0702961	2.02568	0.0649878	12.0806	0.0261879	0	0	0.0263935	0.0561641	0.0626444	0	0	0.0460514	0	0	0	0	3.57294	0	0.0953903	0.524162	1.05449	52.905	0.00751818	0.00410764	0	0.00837568	42.9588	0.0857613	0.0310242	0	40.8049	0	49.0684	22.5354	0	12.4512	12.5687	0	0	53.5187	35.815	12.2155	0.425121	0.0347687	20.2991	0.0448572	0	0	0	0	4.40155	0	21.002	0.0414209	0	0	7.56065	0	0	0	0	11.4434	5.57852	0	0	0	0	11.1827	0	0.152676	0	0.297354	0	6.20066	0	23.0772	0	4.55647	0	0	0.0306377	0	39.1495	0	0	0.0351922	0.0653541	0.325872	0.0572895	0.0322999	0	0.0202951	0.0454764	52.2949	13.181	0.0230314	0.090657	0.292935	0	0	0	0.209625	0	0.456496	17.9279	0	42.7395	38.566	19.8851	0.0347491	0.0516226	0.0789075	0.0767083	0.0776251	0.046535	72.7796	0.0501695	0.0384531	0.0459966	39.6495	0.536765	0	4.00854	0	0	17.5246	0	0.0311647	0	0	0.0727628	8.07038	0.388117	0.507531	0.24212	0	0	0	0	5.30054	0.0606515	16.3693	9.27518	0	0	13.3904	38.3942	0.0590981	0.0302187	0.0502611	0.00846509	3.27184	0	0	0.0495595	0.0549462	0	0.202626	0	0	0	0.0484972	21.4823	60.6533	0.69627	0.828889	0.0763366	0.0428021	0.076212	0.102888	6.23588	0.00490029	0.0776753	0.092503	0	0	11.4264	0	0.0766582	0.0598652	0	5.87009	2.49943	0	0	0.978677	0.216532	0	0	41.6579	51.7711	9.60358	8.68219	1.34513	0	0.0573999	0	0.402135	0	4.64697	0.077815	10.9387	1.38547	5.61822	0.499222	0	57.6558	0	0.195902	0	0	0	0	0	0	0	0	0	0	0.361962	0	0	0	0	0	0.0286751	0	0	39.7524	50.6859	24.2978	13.0999	3.89678	25.738	51.6848	35.6933	0	0	44.2666	15.544	0.225059	18.5843	4.66303	22.087	0	28.1366	0.238181	8.0156	11.6279	0	19.625	27.7464	0.0838911	0.0387012	0.0172544	36.6328	3.22891	13.8179	31.3846	0.0555383	0.924378	9.31599	0.0336803	0	0	5.27264	0.128611	0	24.8631	0.0709246	0.0561938	0.310078	0	0.0442796	2.95007	52.6473	8.80094	16.4016	46.8403	41.7032	0	0	22.3343	18.8207	2.83761	0	0	0	0.0367154	0.302871	3.5452	0.158195	0	0.00561162	0.0196177	0	0	17.6296	0.0972585	0	0	0	50.3191	0.011548	0.0836579	0.196636	0.0393762	0.122934	0.0687007	0.0674426	0.118872	0.0641696	0.154899	0	0.111585	0.163448	0.034873	49.9229	0.0973652	0.107585	0.0510236	0.132837	0.0303902	0.0303319	0.0360157	0.0255078	0.050364	0.0369529	0.0854389	0.0636812	0	0.0424322	0	0.111706	0.110309	10.7307	0.117645	6.5001	2.87928	0	0.0648949	10.4857	0	0	0.00133563	0	0.0625081	0.0125729	0	5.77618	0.164799	0	8.17245	2.2812	0	0	0.0593019	0	0	0.250329	0	38.6463	14.5219	0	0.0421343	60.184	0	0	0	2.15556	1.82727	0	4.62893	0	0	0	0	0.0557862	0.0204028	0.0340383	0.0283671	3.24031	3.68153	0.653072	0.127077	0	0	0.395234	0.0522281	0	0	0	0	0	0	0	2.92361	1.12709	0	4.07052	0.339662	0.0403749	0.0434807	0.0708298	0.0394788	0.0898874	0.0387411	0.0143306	0.0218974	0.0150431	0.528773	0.493632	0.575515	0.457236	13.464	0.15516	0.0686299	0.0358363	0.0871611	0	0.0469393	0	0.0699176	0	0	0	0	0	0	0	0	23.9288	0	0.462233	0.462233	0.503158	5.12278	5.24483	0	0	0	0	0.0953293	0.114601	0.028317	0.122786	42.6018	10.4209	4.34878	39.3817	7.52998	7.29663	7.47723	0	0.00771893	0	0	2.30335	1.37319	1.39322	11.0045	9.46655	9.33057	0	6.62819	13.3023	8.36857	51.0561	0	0	0	0	2.2097	0.0497349	0	0	2.40846	0	0	0	0.311843	0.0492967	0.0570088	0.0247649	37.022	8.6468	0	36.2054	0	0	0	43.6178	1.99833	16.3113	0	0	28.5638	25.7689	0.348825	0.326581	0.337587	31.5375	19.2113	19.3894	1.05325	0.0714662	0.980303	1.08217	0.841595	0.0726755	0.0681148	0.0579237	0	0.0271186	0.0443075	0.0479723	0.488272	0.190149	0.269847	0	0.449853	0	0	0.114944	0.0467691	0.0622883	0.00665326	0.0742947	0.0525516	0.0159551	0	0	0	0.346313	13.0178	1.78716	12.822	0.0699486	0	10.6858	0	0	0	0.0385374	0.0661139	0	0.0492911	0	43.527	1.47132	0	0	0	0	0	0.923576	0	5.06761	0.00481492	0.380682	0	0	0	0	0	3.79568	22.5668	23.7348	1.18991	0.0018434	0	0.381672	0	0	36.282	0	0	0	0.0355673	0.0166442	38.9595	1.54314	0	0	0	0	0	0	0.0233791	0	0	0	108.433	0.0471457	0	0	0.0519342	0.0620033	1.4307	0.0203123	0	0	0	0.0330822	0.0377018	0.0195868	0	0	0	0	0	0	0	0	3.5174	0	0	0	0	0.283626	0	71.8187	0.415413	0.736762	8.21304	0.0522477	37.5239	28.6424	36.307	21.296	43.6308	0.011735	0.0322471	0.058034	0.0278703	0	0	0	0	9.52669	0.211085	0.0586555	0.0817761	19.6633	19.2328	0.0564822	0.0368851	0	0	0.0871959	45.8707	0	51.4068	38.4804	0	0	0	0	0.10421	0.699035	0.0964736	0	0	0	0	0	0.127474	0.0272001	0.529545	0	0.140104	0	0	0	0	0.0429818	0.980086	0.0294388	0.0116508	0	0.49527	0.0838226	0	0	0	0	42.0022	3.31401	0.00718454	15.5469	0	0.0176425	39.6906	0	0	0	0	0.0524534	0	0.0651084	0.0537908	0.0867063	0	0	1.20382	0	10.2463	0.049628	0.0242509	0.828935	0.955892	0.00322376	2.12088	0	0.0238717	0.00711774	0	0.00721412	0	0.211566	1.65496	0	0	0	0	5.8356	3.99956	0	0	0	0	0	0	0	0	0	0	0	0	0	12.7956	0	0.056464	0	0	0.866331	36.196	0	0	0.317989	0	0	0	0	0	0	0	0	0	35.2683	2.04118	11.1968	0	0.0385232	0.0362376	0.0525753	0.0558403	0.0511628	0	0.0457061	0.0910895	0.0474052	3.14555	0.0641636	0.0267948	0.16454	0.0532386	0.104264	0.0341361	0.110989	46.2057	0.0398864	2.68451	30.8889	51.0271	53.7269	41.0779	0	0	0.490692	0	0.557433	0.846716	0	0	0	0	0.00985327	0	0.0189901	0	0.013662	0.0184281	0	0	0	0	0	0.0622445	18.8009	0.0180801	0.0102103	0	0	0.0272958	0.0227578	0	0	0	0	0	0	0	0	0.057405	0	0	0.0170497	0.136706	0.103015	39.1173	34.5342	0.0674984	0.0341799	0	0.0437455	0.0667042	0.0663469	0	7.94994	0	0.0575852	0.033511	0.0333625	0.0492347	7.26415	6.78961	5.87489	6.4573	5.83104	64.04	0	0	0	0	0	0.00695811	0	0	98.4452	0.012872	0.00889515	0.0125353	0.0198119	0.0170021	0	0	0	0	0.117805	0.0230809	0.0625163	34.325	0	0.213875	0	0	0.185949	0.261859	0	0	0	0	0	0.0423183	0.00262217	0.0652344	0.135313	0.0241217	0	0	0	0	0	0	0	0	0	0	0	0	0	0	0	0	0	0	0	0.141493	25.7654	0	0	0	0	0	43.2664	0.0389488	0.0789785	0	0.308459	0.0344743	0.0203612	8.97765	0.11592	0.107043	0.188435	0	0.0721802	0.0866771	0.0219346	0.026526	0	0	0	0	0	0.0299081	0.10458	52.6924	0.028887	66.7373	0	0.0428026	0.0547159	0.0719745	0	1.19146	89.4329	50.6896	0	12.1744	0	0	0	0.0129597	14.9452	0.0382706	3.88214	3.19229	0	0	0	0	0	0	0	15.9488	0.0784354	2.36907	4.49408	21.3919	0	0	0	0	0	0	0	0	0	0	0	0.606333	0	0	46.7453	36.3424	0.0676907	0	0	0	0.0729086	0	0.317802	0.0234874	0	0	0	0.0595332	1.96832	13.8156	7.79675	0	0.0880026	0.0134659	0	13.0316	0	0	0.00882796	8.30727	0.0524211	0.0586397	0.0185449	0.0223121	0.0932061	0.0556605	0.0380694	0	0	0	0	0	0	0.0139492	0	0	0	4.07777	0	0	0	0	0	0.0551628	0	0	17.8844	0	0	1.25709	11.2494	0.13223	0.0215928	0	3.06031	2.72831	0	2.94064	0	0	51.9359	0	0	0	18.0097	1.79116	9.26552	13.6437	0.0272705	0.0300481	0	0	0	0.107346	0.0483753	0	0.0177379	0.0377818	0	0	0.0809614	0.0496744	0	0	0	0	0	2.41472	0	0	13.1052	0	0	0	0	0.643414	69.4264	0	0	0.0445768	0	0	13.124	0.0387388	0	0	2.7519	0	2.72382	2.34746	0	0	0	0	0	0	0	0	0	1.01999	0.0926438	0	0.646107	0	0	0	4.17484	0	0	17.5687	0.534828	0.582298	0.641082	0	0.0777016	0	0	0.0224102	0	1.31532	0	0	12.6286	0	0.618118	0	0	0	0	0	0	0.0350978	19.9965	0.0456775	0	0	0.0810363	0	0	0.0546809	0.0274679	0	0.0190956	0.027939	0.0532046	0.840866	1.96751	22.1586	0	0	10.0276	0.327728	0.0492621	0.902583	0.138469	3.27431	1.27444	0	0	1.82518	0	22.3313	0.183918	0	0	1.53055	0.0759675	0	0	0	0	0	0	0	0	0	0	0.106735	0	0	0	0	37.542	0	0	0	0.0370427	0	0	0	0	0	0	0.338176	0.462337	1.68816	0	0	0	0	0	0.604102	0	0	3.75156	0.474255	0	0	0	0	0.0873961	0.237892	0.111418	0.374492	0.0545066	0.0758911	0.0723406	0.0385811	0.0688277	0.0324437	0.554543	0.666493	2.46115	1.52737	0	0	0.0675495	2.92073	0	0.201368	0	0	0	0	0.342664	0	20.7041	0.0544417	1.93068	0	0	0.0657409	0.366714	0	0	0.0801109	3.0611	0.717797	98.8782	0	0.626563	0.0132878	0.0718955	0.0678001	0.0170603	0.00304679	0.04234	0	55.3596	104.326	39.7236	0.0120921	0.0776753	0	0.161994	0.0600592	0	0	0	0	0	0	0	0	0	0	0	0	0	0	0	0	0	0	0	0	0	0	0	0	0	0	0	0	0	0	0	0.392783	0	0	0	0	0	0	0	0	0	0	0	0	2.52533	0	0.339578	0.41364	0.231752	0	51.1137	0	0	0	0	0	21.4209	0.0411601	1.70311	0	0	0	0	0	0	0	0	0	0	0	0	0.389219	11.4661	0.111964	0	0	0.347344	0.0595893	0	0.211925	0	0	2.17935	0.0331537	0.0619027	0	10.2758	0.395557	0.0163989	0.016894	8.95798	47.7485	15.1974	0	0.205126	1.57509	29.9302	0	0	0	0.0582861	1.37029	5.55877	0	0	36.7861	0	0.0739323	0	0	0.303599	0.0960142	0	25.8845	23.1352	1.22827	18.8426	58.8165	0	0.000571498	45.5885	0.0165782	0	0	0.813947	0	0.0273359	0	0	4.69117	0	0	0	0	0	0	0	0	0	0.713558	3.8583	0	0.00400454	22.5054	0	0	0	27.9373	0.21316	0.0331574	0.0123329	0	14.2799	0	0	0	0	0	0	0	0	29.1227	0	0	0	0	0	0	0	0	0	0	0	0.0180188	0	0	0	0	7.50141	0	0	0.0758588	0	0	0	62.9691	0.0267639	0	0	0.0837054	0	0	0.921617	0	0	0.0864614	0	0.855751	6.98976	11.5835	87.0312	10.1013	1.7085	0.0323671	0	0.285053	0.403517	0.00902365	0.0330036	0.0566551	0.111084	0.0168459	0.207911	0.310982	0.324248	1.79848	3.68137	2.92292	0	0	0	25.1516	24.4169	21.7869	34.8643	1.50965	1.51875	1.58148	0.83169	1.86715	1.93107	2.36634	0	0	55.2722	0.0401742	17.6739	0	0	0	0	0.901687	0.0881395	0.0256654	0.0481691	0.0797214	4.63149	8.50668	5.35562	0.0534518	0.0202334	0.0466735	36.9202	0	0	20.8093	22.731	136.705	0.0128377	0	0	0	16.7262	0	0	0.0573963	0.0621196	0.037678	0.0330546	0.0866908	0.0644274	0.0271127	0.0484814	0.0232755	0.0763102	0	1.74306	0	0	0.253996	0	0	0	0	2.84444	0	2.50213	0	0.800714	1.11485	1.14474	0	0	0.14863	0	76.167	0.356792	43.3637	0	0	0.0849562	0	0	11.5326	0.653195	41.9295	14.4482	0.0372249	6.29843	0.0558535	0.715565	0	0	10.4361	0	12.8054	22.6839	8.23176	13.6418	0.051055	0.0534675	0	0	0.010408	0.036781	1.95944	0	0.146859	0.00224696	0.139625	0.0483024	0.0864776	0.021788	0.0289392	0.0812664	0.705105	0.463505	0	0.513007	0	0.573102	0	0	0	0	0	0	0	0	0	0	0	0	0	0	0	0	0	0	0	2.24005	0.569683	0	17.3746	21.5527	19.8048	0.122059	0	0	0.504427	0	0	0	0	0	0.040073	2.10523	0	0.0361472	0.0459786	0	0	0.0278273	0.19382	0	0.0632841	0.0160348	0.185029	17.6197	1.5766	0	14.5142	0.0272997	0	0	14.3708	2.01142	0.126877	0	0	0.135064	41.805	0.0320039	0	0	0	0	0	0	0	0	9.45762	0.0584226	37.7312	0	0	0	0	14.6943	7.17726	0	0	0	37.3102	0.124359	26.178	0.0370117	0	3.08422	4.21229	0.0148954	0.0845969	2.2462	0	3.07029	0.00958641	0	0.768905	68.499	43.5242	45.4302	0.992417	16.535	0	0	0	0	0	0	0	0	0	0	0	1.02629	1.1865	0	2.3549	0	73.2463	0	0.609782	0	0	0	47.9279	57.6278	0.740093	0.185891	0.247215	0.601187	0	0	0	0	19.3841	0	22.3614	0	8.40676	17.829	2.08156	2.03639	17.3839	0	0	0	0.642799	0.673099	0.0552197	0.0502966	0.402553	0.256799	0	0	0	0	0	0	0	0	5.81109	9.06101	22.9017	0	0	0.376142	0.117426	0	0	0	0	0	0	0	0	0.354667	0	0	2.02758	0	0	0	0	0.350362	0.428459	0.362127	0	0.588671	0	0	0	0	0	0.0334326	0.406693	0.0453478	0	0	0	0	0	0	0	94.3261	76.7212	78.9736	0	0.0915502	10.7819	0.367632	0	0	0.27382	0.219854	0	0	34.4241	0	0	0.49846	0	14.5302	0	0.315794	0	0.590224	12.2722	0	43.774	0.296854	0.077065	2.19218	0	1.20977	1.68785	0	0	0.176505	0	3.23774	0	27.0836	0	0	0	0	2.68134	1.05691	46.5569	0	0	0	19.511	1.59398	0	0	1.94313	0	0	0.00708302	0	0.22709	0.448985	0.403279	0.00823433	0.0579024	0	0	5.43505	0	3.49416	0	0	2.75941	2.61185	0	0	0	0	0	0	0.0456467	0.69854	1.48611	4.80718	1.13393	0	0	0	0	0	0	0	0	0	0	0	0	0	0	0	0	0	0	0	0.61101	0	2.70237	1.27492	0	0	0	0	0	0	0.280747	40.7216	0.0878089	0.0393415	0.0609719	0	0	0	0.00985382	0	0	0	0	46.335	0.258071	25.4198	0	0	0.0765529	0	0	0	0.58558	0	0	39.5397	45.7518	0	0.190699	3.38744	0	0	0	0.0206322	0	0.648771	0	0	0	0	0	0	0	0	0	0	0	0	0.410107	0.275327	0	0	0	0	0	0	0	0.093577	0	0.13525	3.48005	4.06417	11.5031	0	0	0.0928684	0	0.308522	19.3515	43.6171	0.189044	1.04269	43.8174	19.4334	27.6909	6.40971	15.6837	0	0.427557	0.604248	11.9965	8.89359	11.7835	0.778772	0	1.10725	0	17.0612	0	0	39.8587	0	0.17429	0.417617	0	0	0	0	0	0	14.067	0	16.9289	3.32012	0.313304	49.1881	0.0390295	0	0.0961129	0	13.5487	0	0.298751	0.0636225	47.6053	0.506904	22.4383	0.491356	0.288628	0	55.0494	27.8701	0.111442	0.738047	0	0	36.5958	1.0943	0	7.63687	45.1075	0	0.0590224	0	28.5866	0.0459549	0	0	29.2384	0	0.0267906	1.67119	2.32268	0.0131749	0	0	0	0	0.0714116	0.0250865	0.460505	6.94044	0.185802	0.079094	0.136036	0	0	0	31.6939	0	0	0	0.0303138	0	0	1.14906	0.207612	1.40818	0	103.447	103.483	25.1245	25.6769	0	0	0	0	0	6.32557	0.0551699	0.0344727	0	0	0	0.331113	0	12.2066	3.23186	0	0.0171051	0.0970129	0.0608638	0	0.0813516	0.0362416	7.41513	0	0	1.68993	11.4189	10.6294	6.88843	0	0	0	0	0	0	1.66688	176.964	0.781409	0	0	0.0551036	0	0	0	4.93992	0.968674	0	0	0.0854966	0	0.0556482	0.0206659	4.91005	0.574546	0	0	4.12469	0	0.010224	3.87771	4.88734	6.55707	15.258	17.4147	0	0	0	0.998586	1.13618	0.0410166	0	0	0	0	19.1186	15.0843	18.0839	17.6375	1.53392	1.26786	2.57994	36.0093	0	0	0.380741	0.286998	0.305738	11.1092	11.3197	11.0514	7.98055	2.68228	4.93488	3.94505	0	0	0	0	0	0	0	0.132603	0	6.10077	0.178271	0.212231	0.196397	0.0242949	0.032784	0	0.875185	0.0960878	0.00421802	13.7793	4.82495	1119.69	10.5472	0	0	0.12743	0	0	2.80045	6.88078	20.948	0.00415176	0	0	4.83103	9.45806	0	0	0	11.9	0	0	32.2028	12.1782	0	0	23.5297	0.062798	0.0554672	0.0516311	0.0557547	0.0389978	0	0.0451091	0.0477228	0.0603644	0	0	0	0	0	0.245078	0	30.9553	0	0.249555	0.0618304	0.0392358	24.2788	0	0.0742947	1.0427	0	0	0	0	74.2794	3.15814	0	0	49.4757	0.0878273	12.7923	8.00526	6.60529	4.1932	37.1586	0.0711428	0.0525057	3.79945	0.0830144	0	0	0	0	0	0	1.80479	0	11.5204	0.12137	0.272695	2.74397	3.21562	2.97634	0.076456	0	0	0	27.0927	0	0.313331	7.7251	0	0	0	0	0	0	0	0	0	0	0	1.58563	0.403723	0.179918	5.93993	5.51603	3.15328	0.601485	0.0763465	6.0796	0	0	0	0	0	0	0	0	0	0	0	0.0162986	6.0403	0	0.0445006	0	0	0	0	0	0	0	0	0	0	0	0.000119349	0.0383152	0	0	0	0.0286731	33.9197	134.8	0	0	0	2.05658	0	0	0.0580113	0	0	0	0	0	0	0	0	0	0.0922626	0	0	0.0611302	0.0601816	0.0684803	0.0195442	0.0348462	0	0.0639956	0.0463488	1.52735	11.737	0.270872	0.00853437	0	0	0	46.9083	9.40539	0	0.00823433	0	15.0927	4.85315	0	0	0	0	0	0	8.69528	0	0	0	0.101997	0.452124	0	0	50.7624	1.69744	0	0	0	0	9.75369	0	0.551481	0	1.01634	0	0	0	0	0	0	16.9501	0	0	3.94726	0	0	0	0	0	0	0	5.34572	0	0	0	12.1749	11.131	0	0	0	0	0	0	0	0.159047	0.0371986	0.0203623	0.0516598	0.00625019	0.0452707	1.2855	18.7398	18.5461	0.0203679	0	8.80954	14.0285	13.3685	0.159252	0	0	0	0	17.8595	31.0645	0.0483505	13.1115	13.5008	13.7781	72.3664	0.0959077	0	3.94179	0	0	0	0	0	0	0	58.6632	0.117207	0.0793803	0.06163	0.946909	0	0.146639	0	0	0	5.11458	0	0.0930793	0.524947	1.59724	8.48624	0.0302095	0.0862316	19.7487	0	0.0594358	1.64604	0	2.53279	1.63332	0	0	0.0295944	0	0	0	0	0.321356	0	0	0	4.24063	0	0	0	0	0	0	0	0	0	0	0	0	0	0	0	14.1389	0	0	0	0.256495	9.70684	0	0	0	0	1.33372	1.27494	0	0	0.0803618	0	94.9531	0	0	0.0654339	20.6401	6.04027	0	0	3.78545	0	0	11.1523	99.5286	6.78709	97.5996	0.0514823	0.0212679	0.0432999	0.0280804	0.0780185	0.0580351	0.232101	0	0.285053	0	0	0	0	0	16.8482	0	0	0	0	0	0	4.53014	0	0	0	0	0	0	0	0.0677356	0.386355	33.9831	59.2697	7.6734	0.467611	0.383153	0	0.38431	0	1.17538	0.791023	0	0	0.0585171	0.254313	1.50592	0	0	0	0	0	0	0	4.50346	0	2.84141	1.26742	50.7776	15.125	0	0.258776	0	0	0	0	0.144915	0	1.31949	0	0	0.0389758	0	0	0	0	13.2323	9.79216	0	0	0	0	0	0	30.2809	647.061	565.711	14.0442	15.7665	0.115907	0.0524552	0	0	0	0	0	39.7577	0	0.0954607	0	0	0	0	0.328782	0	74.5478	0	0	0.0342361	0.432756	0	0	1.68519	0.771781	0.121769	0.0332169	0	0	0	0	0	0	0	0	12.7295	0	14.1765	0.127902	0	14.8593	9.90154	0.0693417	0	3.72699	11.4623	0.00413856	0	0.0902304	0	0	0	0	0	0.576871	0	0	0	0	0	0	1.5163	11.4285	0.0627937	0	36.6043	0	0.038309	0.0792477	0.0916864	56.5049	0	13.0535	0	0.014759	0	0.17867	0	0.0308883	0	0.0259416	0.044501	0.0536388	0.0793418	0.112418	0.0704702	0.0110224	0.0497627	0.00545455	0	0.0450777	0	0	1.9897	2.09642	0	0	0.00840918	0.139382	6.73442	0	0	0	0.0864776	0.0758261	0.555293	0.0156399	0.0438929	0	0	0	0	1.389	0	0.0473703	0.118309	0.0368628	0	0	0	0.0338212	0	1.57021	5.35422	0.172406	0.0357991	48.7187	0	0	0	0	0.145118	0	4.78253	0	0	12.3499	0.375216	0	0	0	19.2514	0	0	0.431387	4.69222	0	0	0	0	0	139.474	0	64.8646	0	0	2.45334	0	0	0	0	0.150395	1.0488	0	0	0	0	0	0	0	0	0	3.70075	10.8229	32.5118	0	0	0	0.375774	0.180829	0	0	6.57935	0.892625	0.871594	0.807132	0	20.8017	0.0156514	0.0179969	0	0	24.4179	0	0	0	0.622795	11.2098	0	0	0	0	0	0	0	0	0	0.0469734	0	0	0	0	0	0	0	0	0	0	0	0	46.1385	0	0	0.0455581	0	0	0	0	0.0651671	0	0	1.06097	2.18701	0	0	0	0	1.45716	0	0.119282	0	0	38.2132	0.000887101	2.6902	4.39897	3.69472	0	0.376201	0	0	0	0.797727	0	0	0.0637283	30.6331	13.3828	1.14425	0	43.7386	0	1.50727	6.61024	0	0	0	0.869393	0	1.01869	3.42375	9.26883	6.31876	2.98766	0.054904	2.20239	0	0.031495	0	0	0	0	0	0	16.2217	0	0	0	0	0	0	0	0.110832	0	8.86738	0	0.106116	1.93446	0	0	0	0	7.63829	0	4.28198	8.45701	0.0387843	0.0343951	0.0416149	0.0729905	0.0182948	0.0616414	0.0690312	0.116715	0.0252288	0.0487286	0.137233	0.061324	0.038409	0.0364719	0.0651734	0.165349	0.0482916	0.0677633	0.0403831	55.5485	0.0998047	0	0.445256	0.488787	0	0.0871782	0	0.834889	0.164036	0	0	0	0	0	0	0	0	0	0	0	0	0	0.117894	41.0019	32.5541	1.59201	0.0246538	0	0	0	0	0	0	0	0	0	0	3.17308	0	0.174245	0	0	0	0	0	0	0	0	22.4079	1.989	0.122202	18.3849	0	17.6912	21.0074	19.6455	1.66791	0.0432178	0.0989704	0.0510629	0	0	0	0	0	94.5213	0.0304225	0	1.1714	0	0	0	0	0	0	0	13.2748	0.0810874	0.186308	2.17252	0	0.0277942	0.0544551	9.84842	0	63.4149	0.400669	0	0	0	0	0	0	0.0190194	0	0	0	0.484577	0	0.037132	0.331111	0.141071	0	6.25018	36.2881	0.832857	7.0296	0.834925	0	0.477726	7.1644	24.8499	0	0.0276376	0.0161918	0.00764727	0	0.00403977	0	0	0	19.3142	4.35108	0	0	0.0148589	0	0	0.947866	50.5323	0.0471088	0.0211348	10.8997	0	0	0.633865	2.97605	0	0	0	0	0	0	0	0	20.3829	0	0	0	0	0	0	0	0	0.0392276	0.0197373	0.0825609	1.51315	18.4546	15.5856	0	0	0	0	0	0	1.47534	0.30769	1.21077	0	0	0	1.01417	0	0	0.176297	0.241959	33.8591	95.3748	0.459522	3.16451	0	0.0631588	0	10.8404	10.9501	10.4857	0.287809	0.272271	0.172233	0	30.9088	28.8939	28.4755	33.506	0	0	0	0.472336	0.665377	0.705909	0	0	0	0.490199	0	0	0	0	0.00204615	0.0232433	24.7482	16.886	0.791393	0.292077	7.82975	0	0	0	0	18.8746	27.0265	28.1586	0.0172538	0.0586566	0.0228981	0	0	0	6.6489	0.118219	6.50003	0.0596702	0	0	0	0	0	0	0	0	0	0	0.866142	0	140.323	0	0	0.153684	0	0	0	0.156573	0	0	12.6801	0.597975	0.54314	0.646101	0.630587	0.0322427	0	0	0	40.8493	0	13.8761	0.0585352	0	0	0.049506	0	0	0.0834967	0.043706	0	0	0	0	0	0	0	0	7.50141	0	0	0.241264	0.0689947	0	0	0	0.0671718	0	0	0	2.47964	0	0	2.01288	0	0	0	16.0808	16.7518	15.6115	0	0	0	1.90768	1.47308	2.01153	50.1581	0	0.0126713	0.865587	0	0.0181279	0.042139	0.0343878	0	0	0	1.10344	0	0	0.99172	0.0740957	0	0
TWINS_70182_6	38.9008	0	2.31483	0	0.0764318	0.719591	1.47037	17.6193	48.2283	4.51297	0	20.3697	48.1275	0	6.22055	0	15.9925	34.3411	16.9484	2.00492	44.1183	0	18.2117	0.0312748	17.9652	0	0	0.0608449	26.0922	1.45615	0	37.655	47.5393	51.2477	57.2451	0.291747	0	49.2921	21.8949	127.379	0.280028	0	3.87983	2.74311	53.9644	0.313204	0.0525852	20.1928	48.6778	0.137002	37.4637	9.49055	0	2.58277	48.7094	0.0626725	0.0483056	8.86875	0.0393735	0.258946	50.3218	0.399745	0	2.19107	0	0.0604606	22.548	4.67621	4.7183	0	0.0355971	0.0387156	0.0408206	0	0.176907	2.29621	1.50013	0.765899	0.340917	0.0938097	0.0329409	1.46216	43.2897	49.539	0.0359607	0.0296275	0.0570533	0.56905	50.5878	0	42.9913	0	0	0	0	5.17854	0.00340964	0	0.543494	0.355371	0	0	4.67106	4.6469	4.42399	4.49329	37.6363	36.8774	18.4173	17.0426	21.7322	21.0543	0.0920821	0.146464	0	0	0	0.441145	0.208939	0.394701	0.82971	0	0	0	0	0	0	17.0457	4.64332	44.1324	0.0370742	0	2.33842	0	1.04362	0.0338348	0.894272	0.224101	0	0.358382	20.4029	23.2809	16.8484	0.0318814	34.473	0.57562	0.721844	0.709841	0.540557	25.9891	29.7141	0	0	4.29609	0	15.619	0	0.276347	67.9068	0	46.629	84.0904	0	8.47899	0	35.059	16.2181	1.06927	1.07762	0.0263238	42.8284	35.3082	36.0018	1.03563	49.1912	0	0.0225332	0	0	0	0	0	0.30161	0	1.00347	0	0	0.0513082	3.25388	2.99946	0	16.376	16.1764	0	0	6.98133	7.75815	0.0235645	16.4819	17.8152	0.0330861	16.6007	16.5099	0.0157069	15.8794	0.196432	9.56316	15.5077	15.9159	15.1032	14.6931	15.291	0.533388	0	0.0327751	0.0592459	0.148898	0.513419	0.396267	0.391777	0	0.324066	0.868594	39.9152	0	0.377736	0.264903	24.0142	0.561312	52.3919	15.624	0.101433	3.67916	14.1498	17.0217	0	0	0	0	0	0	0	0.405354	0	0	0	0.0213589	16.7065	16.7878	0.0442385	3.39359	9.55686	0.215074	0	0.244237	0	0	0	0	0	0	0	0	0	0	0	0	0	0	87.3202	0	0	0	0	0	0	0	0	0	0	0	0.0546872	0	32.4439	16.5486	0	8.15678	0.0172307	0	0	7.91519	0.398437	0.788843	57.0797	35.5968	51.1889	0	0.541462	0.61155	7.68458	25.3679	1.65415	27.0096	4.3139	32.3312	31.5936	0.0513075	0	0.412773	19.7455	0.137238	3.96261	19.2621	0	0	0	0	0	0	0	0	32.4492	42.8761	0.621847	44.9298	64.8192	16.8668	45.9266	16.2265	25.6287	61.4652	47.0762	44.7798	0	0.0655464	118.176	36.0718	1.40476	1.0682	26.3124	18.2958	26.3772	0.591597	0.644462	0.864795	0.977895	0.98261	0	19.0285	54.4763	0.941413	0	53.6932	0	25.6229	60.5503	50.2425	23.0886	0	66.6803	50.7774	0.249712	0.442086	49.4942	5.79277	0.0413464	16.7319	0.183864	0	0.0335292	4.94935	0.0388675	35.6298	0	3.8203	0.410754	16.8321	3.16504	0	0.0337969	81.4357	0.0948684	15.4093	3.58869	0	0	0.0565913	11.3302	67.4651	0	25.8989	36.0363	84.0549	0	9.25701	11.8151	0.0282123	18.2505	5.14004	0	0.0259666	19.1225	0	1.57132	11.9336	14.4103	0.0274466	33.0139	56.9725	40.4762	47.8848	36.1227	67.9486	49.3324	34.2164	29.5861	48.1713	1.1061	0.577973	45.9006	11.9956	43.6856	61.0262	48.8816	57.402	80.1935	62.423	32.2063	34.39	0.491459	22.8691	22.4003	30.4084	0.839025	57.0561	0	0.0175642	0	47.8018	0	0	29.1513	0.471604	61.926	0	8.47341	55.6749	36.0439	0	0.0157711	1.83737	54.0346	0.0363558	47.7838	0.0487301	18.145	0.0572215	0.0124092	0.0363558	0.0177396	0.0800066	5.21522	0.298556	47.4202	31.2577	28.3969	56.3712	3.93161	19.8254	0.962308	21.2338	0.0644442	15.7419	32.6542	47.4909	52.2505	0.0270778	0	0	34.245	34.2899	0.624954	34.7519	0.000457667	17.1814	63.0685	60.4163	0	28.7561	36.2289	0.45886	0.0888879	0.0617663	31.6437	1.01135	0.0497125	0.381867	2.67634	5.0408	80.4619	0.0448124	17.7878	0.688534	0	0.0300474	17.7769	0.650657	0	54.8028	61.8631	18.0929	48.9196	22.6669	16.8155	48.1225	50.6466	0.0562165	3.72418	68.4111	0.0153484	49.3198	13.9063	55.6878	48.3912	23.1184	48.9704	18.9807	59.821	47.228	36.0637	0.668058	0	41.5125	0.0686257	31.8821	29.651	0	61.8239	14.5538	4.27112	0	63.8577	41.2519	55.4447	12.2297	57.2364	47.0097	84.239	23.2444	15.1828	9.77922	45.2687	2.95667	0	0	135.632	6.47555	4.76053	17.2814	11.5642	33.0327	0	24.7309	0.559255	32.0198	0	0.618707	0	0	94.1894	41.7017	0.584615	17.4145	5.15055	0.161859	53.4818	22.7208	2.57295	0	0	0	0	0.12094	0.561322	1.30615	1.42696	1.96467	0.855205	0	11.1016	66.2734	1.69593	2.16863	0	57.695	19.4607	0.896025	25.447	0.105568	2.12665	50.2116	0.19297	0	0	0	31.8559	19.2215	1.18499	15.629	0	0.39949	0.0244773	17.1188	103.394	13.4771	0.426692	6.77768	0.476782	27.1458	0	0	0	3.07422	26.8544	50.8158	43.6987	8.26695	0	2.15669	4.35352	3.46217	10.8725	50.1391	0.457091	36.6364	0.00385531	0.0475519	0.817603	0.0508394	45.6756	45.9282	26.6723	0.443635	2.68273	0.030315	34.9969	1.97666	0.633071	26.6469	0.470909	0.47281	0.0863717	0	20.1934	0.77578	0.473016	27.273	0	11.7453	0.00212497	25.9557	14.0473	10.1325	8.92374	17.4	37.6513	231.157	3.52986	24.8385	53.5949	0.0716853	14.1378	10.0593	143.138	46.958	11.054	0.867717	27.8125	91.3151	35.402	18.0004	83.2889	4.78976	0	2.06129	1.63424	0.71941	16.5583	0	0.0116437	0.212773	16.3245	67.8318	6.84464	0	8.65206	0	16.8686	0	0	13.7629	46.9604	0	14.3033	9.51727	0.032099	7.93851	0.0313402	1.46434	12.6758	48.4256	0.0175849	0.0297574	55.3958	82.95	14.0203	12.1873	3.20902	50.8315	5.62261	37.1849	0.0210076	16.7146	22.109	0.394454	39.3656	0.991078	5.49734	23.9952	5.76346	7.08216	15.791	8.54625	3.11109	21.0109	3.57306	3.29024	1.41347	45.6512	0	0.149839	4.13857	0.0134718	34.0875	57.989	0	50.6964	0	0	0	0	0.0281356	0	0.506069	1.05606	0.441848	37.9149	0.531817	61.0873	27.0594	16.8662	1.41951	1.43349	1.4763	0	14.0003	0	0	4.26502	5.63719	19.3196	52.843	0.0744268	81.7626	111.766	27.4651	0	0	0	0.0226686	0.457146	64.5372	1.32287	2.8914	51.4279	1.1808	0.0389108	18.2709	13.2398	0.18305	0.167633	1.29489	0	0.374798	0.0421387	14.649	0.0148512	0.129626	0.0236937	3.17785	14.6646	3.65019	13.4522	42.704	26.5305	45.9062	4.49511	28.5583	14.5729	2.30445	0.0391482	48.8697	0.191308	0	8.82271	10.7126	34.2361	0.333809	0.836992	61.3628	53.6624	0.0523167	2.2148	25.6403	0.504536	0.001231	5.31963	37.3674	47.1033	0	16.5332	0.212941	16.8231	16.8979	16.1645	8.20559	29.0752	0	0	0.00137461	0.00712187	0	0.39375	9.80109	6.75828	0	0.132453	15.9657	0.365484	0.00614609	0	0.921863	30.4766	1.66675	0.399925	0.0653304	0.178186	54.4621	54.0344	52.1453	4.79691	51.2448	0	5.11399	0.881719	0.0116956	0.0691423	14.6894	16.48	27.6117	0.0305359	21.6939	42.725	17.3052	0.323892	24.2583	1.49772	0	38.7988	42.3931	15.3267	0	0	55.8636	36.1132	22.3355	15.069	3.06806	28.8972	0.0716756	0.0556456	19.8803	0	0.0164842	0.109616	26.554	1.30532	0	3.5863	3.39586	2.76045	3.82046	53.2866	81.669	67.0627	0	33.1704	34.565	0.0431787	18.7611	73.6113	0.0408822	0.102461	22.0739	6.29319	0.48546	0.0300811	0.0396758	24.1617	0.328676	0.030449	16.5306	31.1455	33.2598	2.87885	2.59566	0.0294615	0	2.41911	27.6464	79.7156	63.9911	57.1007	0.0223183	21.3863	15.2004	27.6955	34.4392	2.93544	15.3001	0.524187	59.7076	60.2306	1.87879	0	1.33233	19.7971	54.3985	28.7973	18.4506	0.20978	54.0939	13.1272	0.384733	34.301	0.0504393	0	0	0.0457627	44.9527	0	0.719206	3.3129	6.80959	0	48.4188	49.7645	58.4822	62.9412	27.6971	53.1458	2.9201	104.425	22.9722	30.7154	16.3184	3.75656	100.639	8.98226	53.1925	49.1115	49.0465	0	20.9323	7.2423	0.491667	0.457592	0.0642347	0.585979	48.5413	3.46774	0.732233	0.028646	54.8549	54.0202	0.301682	56.3389	11.6581	0.34022	0.0248846	56.3362	56.6523	104.601	13.2838	13.8588	59.0306	10.3538	9.66214	0	0	0.965144	16.5511	0	0	0	51.7842	36.7947	17.8435	7.87909	53.579	39.0634	50.3889	51.4569	24.0842	25.5777	31.1637	43.1834	1.09205	17.5801	14.8039	0.191096	0	0.875846	30.4313	0.0302708	0	0	18.1674	65.6668	11.2075	23.2316	0.957175	0.495103	0.489964	20.8308	0.0654663	16.6919	0.794032	1.03482	0	51.3461	0	0	13.5812	46.1076	45.8452	49.9828	51.333	40.9328	54.9139	50.4159	56.0988	59.2674	44.5121	0.94955	0.902025	47.7582	49.9052	55.5824	6.74691	78.1013	43.0075	55.2197	45.4401	45.4469	47.8516	46.7589	18.2429	0.0946233	29.676	0	6.25061	4.14015	0.283258	0	0.033583	3.29898	0.58215	45.591	37.8706	114.463	0.211181	29.8283	3.97037	0.0126683	55.6784	50.3527	51.6352	47.8618	42.7859	54.2604	70.9355	0	1.37895	48.2739	55.5846	17.2242	48.3567	29.1687	80.6946	62.8167	0	52.8267	50.0332	61.1941	48.7541	49.1475	44.1547	48.6419	1.72928	0	0	36.9569	37.1222	36.4248	34.2681	0	0	0.0265586	41.1428	0.01474	0.153928	40.8421	132.614	73.6291	62.4676	22.9339	0.0466016	29.7906	29.5385	31.7561	28.0798	32.69	14.1794	15.1802	16.4396	291.972	437.309	44.1709	6.34199	2.44243	4.98345	1.25033	5.60495	4.99504	6.31253	73.5097	212.533	5.78397	10.5395	13.165	25.9907	5.17147	25.4961	0.0936584	0.03892	61.7478	51.0291	47.0237	99.8508	85.209	126.946	51.7724	40.6028	59.9398	60.9954	61.5586	46.4489	47.4618	45.0099	50.6753	65.3693	2.54048	3.79678	0.094725	1.06666	17.6238	16.3141	16.5997	0.0396398	2.36064	39.6093	10.4786	8.69887	0.469651	1.76125	1.25598	0.271823	0.462943	0.203414	0.436378	0.523053	16.3499	17.6393	16.3589	2.51605	15.7429	22.4463	21.8474	22.4702	0	0	0	5.29319	120.179	0.031853	0.790747	4.43847	1.22196	0.0329417	15.7438	51.6409	0.268614	0	15.0652	1.1413	0.455575	75.0721	75.757	74.7774	77.2341	74.0917	43.9698	58.5328	74.6601	14.1901	7.65542	7.19949	6.64239	6.7668	15.3941	6.58408	21.4712	18.8488	0	12.8744	0	0.0451549	0.169108	16.7042	0.069561	90.1762	74.555	0.194659	0.125638	44.708	40.6673	50.0161	18.9359	0.168872	0.998844	0.960743	0.902477	0.493601	0.894417	1.52849	94.7692	1.12925	0	19.5427	0	0	26.9112	3.2734	41.6528	0	7.26802	41.1639	0	6.29188	78.3602	38.7304	44.3997	0	45.6404	94.4344	0	0.12235	4.40104	51.5142	0.0586644	0.0555261	0.114532	0.0743455	0	0.068261	0	0	0	0	0.0103765	0.0413007	0	0	0	0	0	0	0	0.361814	3.60055	0	0	0	24.138	0.0506324	0.00652168	0.0202271	0.0167664	0.0309898	1.53239	17.0632	0	58.2862	64.0589	38.2344	53.6813	0.0287014	0	0	0	0	0.0347051	52.5794	0.0335961	46.0271	57.3978	0.470828	48.9455	27.9615	81.9367	56.0384	0.558199	0.0214481	31.1647	0	0.543866	0	78.9654	51.3451	45.3842	40.2416	0.0522487	0.0384759	0.017664	0.0422208	46.4638	49.7096	25.4848	14.4265	0.869935	0.0970436	0	5.16182	0.218731	14.3063	14.9448	13.2715	12.2412	15.8752	5.50491	0.0268072	0.051583	15.3241	29.6078	14.0597	13.8823	5.47077	13.6474	13.3351	0.0171872	0.00199064	12.1576	13.0547	33.0593	15.6304	14.8143	14.9868	14.1503	14.8337	13.6756	14.3643	10.9264	6.02391	13.5631	12.9659	13.2682	14.1798	12.7193	13.5513	22.4916	0.00937171	10.5196	0.00859199	20.1334	0.365915	76.2135	0.464201	1.04057	16.4093	17.1751	33.5565	0.0101522	23.6559	0.032532	0.558122	7.43092	0.623673	0.0402037	9.74926	1.1235	5.10099	1.47562	0	0	0.322247	0.265607	0.942534	0.271727	0.528531	0.0396998	0.0924386	0.392052	0.331067	0.373795	0.361904	0	0	0	0.106771	0.00903036	0.0117628	51.1102	59.4602	1.09899	8.61853	20.9771	19.5453	28.3382	5.20955	0	18.0668	0.0910137	181.898	3.72893	0.045541	0	0	0	13.4545	59.2288	0.539107	87.2274	0.68478	0	0.762393	5.39911	47.0866	48.8659	30.0127	41.4737	0.066315	0.54271	0.515744	0.640245	0	0	6.2565	0	16.4921	47.0401	55.4521	55.0609	0.565567	1.54545	0.11345	0.803235	18.5293	53.6596	90.3217	0	0	2.87603	0.952365	1.90286	18.9229	0	20.6446	0.546494	0.0729674	18.2453	0.0380169	0.543669	0.281722	13.6227	17.7258	0.542629	0.482248	0.0490439	70.4853	58.6532	0.0215199	0.793916	0.90373	0.42958	0.0451904	0.514291	0	0.572706	1.38978	47.636	0.151743	0.421184	0.577624	0	0.0880428	16.0895	0.439792	0	0	0	0	0	0	0	0	2.09305	51.67	51.8078	0	0	0	0	0	18.7404	0	0	0.0400176	0	0.0167817	0.918088	0.48373	0.0194774	0	0	0.704166	36.7873	0.630483	0.193224	13.0183	9.19513	11.0273	0.471346	0	0	0	0	0	10.8767	0.268269	2.88205	0	0	0	0	14.9166	0	1.81661	0	0.342149	0	0.488776	0.603145	0.14686	0.630483	0	0.276761	48.273	2.28167	0	0.54759	1.47089	1.19533	1.16919	1.26085	0.12961	0.0568392	0	4.93088	2.02818	3.07732	3.36748	32.1541	0.100518	33.3153	0	0.353314	0.270816	11.8683	0.69919	0	0.165565	0.221126	0.164004	0.13443	73.0757	0	0.0771942	10.1129	0.808944	0.907091	8.602	0.781153	0	7.80203	0.601083	1.13889	0.064337	3.60388	0.10842	0.118602	0.00642092	0.0999061	5.25897	0.642601	0.449333	46.9255	18.8178	2.12552	0	0	0	0	55.9197	53.8374	51.1281	51.1466	46.0971	0.445866	0	0.913162	1.26529	0.546376	0.0270955	1.17041	0.00204302	0.0077175	0.0312387	31.2385	0.11115	0.033082	0.0281857	0.0297486	10.8005	0.516378	0	53.7412	0	50.9233	50.108	0	49.5847	0	53.2232	48.3992	0	49.2448	0	46.484	52.5127	49.579	0	46.5447	0	48.6571	55.4746	54.7669	0	43.4532	43.4846	50.1967	0	26.2921	56.5238	42.2273	36.0373	42.9671	52.184	0	43.7912	0	49.4176	0	29.8837	52.206	0	55.217	32.8726	0	0	0	37.3981	0	0	51.4283	49.9601	48.5719	0	56.5439	0	54.1687	46.0463	44.1566	38.7476	45.1581	51.6107	58.4378	55.5755	48.3598	0	50.0411	42.1482	0	44.5085	66.8688	40.1658	0.0196388	0	0	0	45.9509	0	46.9275	0	48.6727	49.4195	0	44.5179	47.8713	0	54.4848	49.1573	0	0	47.5329	0	0	47.0383	0	0.124293	0	0	0	0	0	0	22.7085	0	56.3547	0.96653	1.45967	47.7595	1.27033	40.6669	47.9832	36.6919	0.0641035	2.08623	54.4967	0.404145	663.288	1.12383	0	108.59	19.458	0.577951	0	5.49219	114.163	45.4095	0	56.6017	54.3682	206.406	0.0472982	8.52632	37.2821	12.6914	37.8689	0.0134196	0	0	0	0	43.1507	0.0363808	34.3669	43.2192	32.4662	51.3572	0	39.6291	0	0	63.5762	63.4972	58.3682	0.554592	0.0454925	0.617466	16.3062	0.0407259	0.0254113	2.25216	1.52612	1.64362	1.51084	1.41804	0.235966	0	0	0	0.341408	0	0	0	0	0	0	0	95.5448	0	0.00052604	7.86903	44.7032	0.521346	0.506996	72.6395	37.6479	61.253	54.8004	0.286475	0.321575	0.396692	0.265195	0.284797	0.294752	0.287372	0.273592	0.194247	0.223709	0.213664	0.300237	0	0	0	0	0	0	0	0	0	26.1078	18.162	3.79175	0.881716	3.60969	1.43864	0.0276479	0.0231289	0	0	0	0	16.481	38.0269	51.5685	5.12504	0	0.0390111	0.481704	0.324863	53.1036	0.295327	16.1489	18.6053	10.1823	1.24068	21.7665	6.49935	0	11.104	0.530461	22.5363	10.4335	73.3343	85.3615	0	111.205	16.0147	31.9485	19.5138	0.577352	23.4617	0.331728	0.555302	0	0.420664	48.9987	25.5778	3.25033	85.1209	11.4439	1.19818	619.535	4.23442	0.036114	0	0	19.7639	0.712258	0.590728	0.584721	0.899931	0	23.2363	0.0297335	0.161784	0	0	0.0250228	0	0	0	5.3396	17.8113	18.3488	4.51769	3.66505	3.7483	0	30.8607	0	0.0829028	44.759	0.347776	1.06347	259.454	18.6139	18.7477	6.66177	13.424	15.0396	17.6131	37.7465	0.0327281	17.4709	0.0243099	0	0	0	58.1464	0.0285422	42.9391	43.5526	2.37689	15.8876	37.9007	0	0	0.0473393	2.21959	58.5953	58.9979	59.0879	42.5359	0.025377	1.7614	1.8473	0	23.0367	41.6738	1.47007	0.185035	0	0	10.6785	61.1865	0.0511038	21.0629	47.2219	0.280157	0.0349979	17.4221	17.9558	0.399968	0.0282281	0.0140594	0.0322758	0	0.806217	0	0.283603	5.40209	0.0345515	5.51212	0.0460213	12.6669	0	3.26605	0.600201	0.266443	0	64.0774	162.154	164.269	105.126	90.6539	27.6758	57.4848	31.6573	0.680517	0.0305834	33.4008	0.35304	0	43.2615	43.4975	35.8793	85.21	66.2582	46.166	45.9993	0.662711	35.1297	60.734	64.8076	0.0402344	0.0175031	32.3692	0.0553103	61.2978	0	0	0	0	12.6767	57.2053	123.665	40.5725	45.2235	0.599153	4.17469	50.1353	54.6091	0	58.2959	0.617024	49.06	1.40878	0.66159	39.9328	65.478	0.790175	37.0251	1.01516	44.7765	20.3967	59.4488	0.688223	0.334476	5.30659	75.3013	46.4775	26.7281	47.5464	0.715047	35.2219	49.7377	0.51171	0.0746941	3.84722	0.226934	0.613501	32.5732	0.445812	0.551616	47.1034	134.82	0.638868	46.2323	38.6881	61.2898	32.0974	0.581507	5.32974	58.8059	11.9563	45.9412	52.3067	0.759274	0.716955	0.467234	0.448298	52.3697	45.5397	0.522927	0.360973	2.4109	0.0190482	0.441443	18.8967	21.7412	11.4316	0.501442	29.8757	42.8279	47.9028	53.5831	48.6479	44.8358	0.0283295	0.0293452	1.20468	38.2406	0	0.639705	39.1901	46.2888	0	0	36.0893	52.6637	91.2302	44.1828	0.522615	0.456978	13.6492	0.356863	0.573177	22.4562	0.145831	30.5847	1.10315	1.9409	1.65223	3.05481	14.779	0.509667	1.07283	1.0741	45.1475	0.04765	61.7157	4.96819	0.394742	0	67.8891	52.3868	0.562944	70.2365	3.21653	10.2653	47.1631	60.7399	3.45564	0.929151	17.5017	0.049943	0.0316527	92.9401	0.0325663	1.15159	0.464774	0.30677	0.272618	0	0.615417	2.56135	58.2582	51.6974	56.6145	6.22353	0.0988778	0.044661	7.98444	49.8462	24.4378	0.0259746	18.5324	92.737	14.5148	77.7295	44.7633	49.8671	21.2614	41.8055	14.5239	7.3936	1.33391	0.73709	24.6083	5.21843	0.027306	0.0337076	0	0.0164445	34.5514	43.8934	0.421758	0.576726	0.638221	58.1395	2.6768	0	0	1.88622	0.519702	5.62936	57.3751	2.39127	2.64065	52.0707	10.2567	0.0598	0.0456671	12.3478	23.8028	33.0091	27.4515	1.0498	0.537534	0.00942517	2.99252	0.0389638	15.5079	2.49904	14.2312	0.0265081	0.771935	0.0281674	0.617332	0.370214	0.027999	0.0321101	0.869333	25.2918	0.587787	0.059227	24.942	3.53573	0.255902	16.3136	18.3712	32.8487	17.9613	0.0431932	15.0258	0.0452417	0.0357081	24.3702	2.82006	2.8982	5.78162	0.0206004	37.5041	14.5084	24.2461	24.632	19.3449	0.628495	25.72	112.035	0	0	0	0	0.0510465	90.3992	96.9199	9.23916	4.92131	15.2774	0	14.9237	0.448345	0.045039	0.594814	0.0578732	0.484544	0.590379	0.00847842	29.6364	0	0.533629	11.6203	46.6428	3.8135	7.80474	0.0107381	1.5455	0	3.92292	0.533675	7.55031	23.5607	3.32411	0.506253	9.89335	25.6815	108.186	1.84218	1.51448	0.52785	0.0119438	0.467728	0.0546496	40.836	0.0338283	0.599989	0.326338	0	0.2944	34.5762	0	0	0	4.98489	0	0	0	27.539	0.0699018	0.0186937	0.0214647	0.0192747	0.0240227	0	0.0418584	0.486439	64.7654	46.5745	0.47426	0.659361	0.0272975	28.8012	13.716	6.66096	0	1.71417	0.0528858	0.0302337	30.4624	42.8362	0.049339	30.9755	45.525	49.3138	45.8074	61.8802	6.43311	0.434585	0.489394	0.640863	0.551487	0.466839	0.565619	0.0220243	1.43278	0.0298339	0.463278	0.0326865	1.92524	1.63541	0.0285689	1.6916	5.84873	3.8899	3.01128	1.80154	4.41489	2.26772	0.0490018	1.1608	44.6663	6.80407	86.7361	0.465615	0.384268	0.024569	15.1837	0	0	0	0	0	0	0.206051	0	0.312779	0.272382	0.320555	0.107177	20.7062	0.0222514	0.0417217	0.50169	50.6966	0.481885	54.0897	66.4167	25.9656	7.29561	0.0245795	18.2373	56.9471	0	48.9446	52.9223	55.2629	0.0115071	0.0580904	0.462105	29.4714	0.65308	51.5563	0.137552	2.74019	2.91388	0.0176997	4.81268	0	24.2525	13.9683	69.3236	0	0	0	13.3781	0	0.0254012	0.00442837	0.00538615	0	0.0302939	0.0205131	0	0.0400511	0.163455	0	0	0	45.8322	55.2487	82.4183	42.9564	0	15.4326	23.3627	46.9017	0.642939	11.5374	14.9916	0.836589	0.0439917	45.5074	0.56519	3.64906	4.43582	9.8079	10.3434	22.9539	9.87745	0.0241667	0	43.6612	14.716	16.0326	17.2564	0.0701479	51.0911	0.783531	0.428353	0.684103	0.354009	33.5493	115.751	89.9004	0.667109	11.8976	43.2689	23.6161	0.442518	0.575136	0	0.867604	0	42.6301	0.379018	30.2455	0.515061	20.8326	0.386632	0.00924714	0	0.0278414	0	0.0277344	0.0492673	0.0481347	0.0481325	8.0664	0	0	0	0	0	0	0	0.0262751	9.66471	0.0183391	0.0360432	27.8178	0	0	0	0.179369	0	0	15.9008	0.370469	20.7117	0	0	0.457466	7.64317	0.0105055	0	0.110978	172.784	0.247461	0.0779443	0	0.141788	0.00710999	19.4298	0.428367	39.1923	5.43429	0.0759759	0.0497568	0.024016	0.0100072	0.0288109	0.0206583	0.0500643	0.622075	41.9342	17.218	0.0356846	0	0	0.444548	0.493726	0.0364114	0.0204524	0	0.0286678	0.527438	0.536763	54.979	0.585223	0	0	0	0	0	0	0	0	0	0	0	0.675513	0	1.40762	0.497519	0.134018	0.219797	0	0	0.979884	0.574354	0.0251797	30.1048	0.21326	0.135356	32.9182	0.0456383	0	0	0	53.1037	0	15.6902	0	0.620517	0.0406051	0.0340239	0.00883863	0.0262516	0.0195327	0.0554534	0	0	0	0	8.7904	0.256575	0.368546	0.422674	0.0296332	16.2617	0.0484424	0.0300366	0.0364217	0.669856	0.711283	0.233579	0	0	0.125004	2.1323	0.499236	0.93581	0.0708766	0.0530036	4.04345	0.0178034	0	2.28488	8.69596	0.0325617	0.0507931	47.1631	0.0135619	13.0698	0.521532	0.536398	0.0706874	0.359962	15.9014	29.3536	0.371795	39.8248	0.0127194	0.0345919	1.15946	6.62065	0.642813	0.0142143	0.0286111	0.0072862	0.0394288	1.45745	0	0.0556719	6.07347	0	0	0	0	51.9478	53.0638	0.744057	0.395308	0	18.5752	4.70628	0.0642297	0	0.488207	2.44316	3.19382	2.37293	0.631213	0.0690418	0.0649675	0.0202941	0.0179733	0.0322091	1.03253	0.699465	0.0364906	0.129416	0.472504	0.038854	32.5683	28.2593	0	0.303485	0	0	0.0332975	27.9466	0	41.5721	43.0393	0.027141	0.684977	9.18314	15.8115	0.415594	1.38357	3.78451	1.43783	81.4647	0.0846825	0.00362338	0.0333334	17.4008	0.83904	4.0352	67.6886	0	13.2417	0.0313293	16.8336	2.98845	37.7053	0	2.56746	0.833979	0.393194	17.503	27.2926	28.8404	0	0.369862	19.1369	39.3424	0	0	0.025544	0.0330439	0.0141154	0.321156	19.9256	0.569528	0.07416	28.1218	0.0118151	71.7124	1.77354	0	0	0	0	82.5812	9.24982	26.4792	0	0	0	0	0	0	0.0311673	11.9178	55.2385	3.2442	0.0770677	0.0379246	0	55.5196	0.124323	0.618917	0.142306	0.138348	52.4616	0.937497	0.0175574	0	62.5446	0.0429258	0	0.803868	0.847017	0.783063	0.900374	0.797375	17.6806	49.5868	0	68.9204	0	0.49802	0.770148	17.7536	36.03	0.446157	61.5777	0.738776	15.7447	27.5228	0.589041	47.5264	10.0451	0.86843	0.497908	4.16393	0.5279	0.636367	6.94842	0.0321518	1.06781	0.0760766	0.0526682	28.2873	24.4145	28.2031	0.583299	0.602766	14.2623	0.756867	12.0241	49.1353	0.309327	25.142	0	0.640939	0.646178	61.0458	0.0103581	21.5863	0	44.8818	15.0319	0.0409455	11.0927	0.024623	3.26483	0.136247	1.75619	2.16421	33.4899	20.4942	0.375351	0.0491892	49.7257	0	0	0	0	0	0	9.94209	0	0	16.3899	0	0	0	0	0	0	0.115444	1.33372	0	1.66566	0	0	2.79543	0	0	23.3545	0	0	0	0	0	0	0.132111	0	1.67942	0	0	16.838	16.3268	0	1.09847	0	2.6513	0	0	0	0	0	0	0	52.1673	0	0.364412	0	1.21408	1.55494	0	0	0	0	0	0	0	0	0	0	0	0	0	0	31.0553	32.7155	0	0	0	0.730759	26.7633	0	64.7863	49.5898	13.3928	11.7008	37.6556	0.0473203	36.6592	0	0	20.0298	10.1694	23.8289	25.9916	23.7997	9.18952	22.0946	25.6398	28.9852	28.0607	161.672	0	1.61477	15.9266	15.2547	40.7106	41.8862	41.9861	8.85708	28.3163	45.4481	47.8101	35.3115	22.4458	0.0318771	0.814228	0	0.0605373	0.116163	15.4672	0	0	0	0	0.0497297	0	0	0	0	0	0	0	0.0884509	0	26.2293	0	0	0	29.3908	0.0425021	0	0.0375648	45.3201	0	0	0	0	0	0	0	0	11.4341	0.192819	0.736921	0	0.147748	0	0.742233	1.35231	0.712717	0	0.0402316	0.954241	0	17.0828	0	0	5.59964	0	0.45831	0.0414378	51.9076	81.2429	0	0	0	0.504318	4.37782	0.491701	0.718466	52.9216	0	0.0404399	15.68	0	0.019541	0.213718	55.0151	16.5054	8.19528	0	22.1018	3.95696	2.01513	8.59566	4.27912	0.47141	0	35.9605	24.8214	0.666012	9.69715	4.89717	0	0.763513	4.2683	22.3875	22.4761	0	0	1.15408	0.0232754	0.0282502	0.374246	32.791	24.0936	82.4068	0	37.6366	12.9204	56.5045	34.1429	0.397654	0.422747	0.25147	0	7.1162	11.5599	0	0.393558	0.0156152	19.6584	47.036	50.4732	0	0	0	0.425126	0.0889851	47.3145	23.5337	0.360729	9.78202	0	1.40364	0.385268	33.0884	36.3	37.9215	0	34.3954	0	0	0.0461466	38.5389	0.670333	62.3213	3.35249	0.0647895	29.2748	35.5017	0	17.7938	0.00999393	0	8.61025	0.542522	0	0	0	0	0	6.87302	0	18.9971	0.072738	0	0	12.8178	0	0.263118	4.18435	52.9969	1.82928	9.54248	0.0716176	96.9951	0	38.5982	0	17.0812	0	6.67821	26.2576	22.7743	0.405292	0.650846	31.5962	0.383679	8.76913	0	0.301116	0	0	2.21807	21.5446	0.0145021	38.7016	0	73.7119	27.7369	1.62699	0	0.282727	0.318042	20.7832	18.4928	1.76943	0.0508265	49.3683	0	44.1912	0.041128	0	6.83633	0.388789	0.719009	0.0669012	0	118.066	29.6794	0.659542	0	81.1872	26.4218	0	0	0	0.158899	4.53879	0	0	0.494042	0	0.0382443	0	0.00653101	5.37037	0	0.348351	9.71527	46.0922	17.6526	36.4046	24.0779	43.4583	0.710429	80.4945	1.58235	57.9168	16.1261	8.4399	0	0	83.4686	21.7106	0	55.2896	12.9847	0	0	11.8329	0	0	48.9678	18.6202	56.0027	0	0.481945	1.02161	0.0271211	39.868	1.06988	0	3.47917	0.816689	1.00194	0.623914	0	29.9048	23.7669	0.0198946	0.264618	3.58864	0	179.989	0	0	0.0203711	76.3758	27.4196	34.6248	0.0362804	22.5934	0	0	0	0.0514386	0.0154427	25.6527	58.3797	5.70438	0	0.551794	111.577	0	0.00728356	0	0	0	5.25525	0	13.9094	277.205	30.0238	0.514487	0	281.621	214.007	45.5817	7.28081	3.45269	0	0.0318089	7.50947	0	0	0.542797	0.660496	21.0539	3.71018	0.0333701	0	19.0916	1.22449	0	0.621585	11.3834	39.1628	0	3.99307	0.0488357	0.0462514	0	0.260212	0	0.0493486	4.0803	0.866886	0.0535382	0	0.467737	0.644729	0.547031	0.496907	35.1885	96.4672	0	0	4.47877	0	0.0294435	0.0549412	8.08692	0.0840266	0.433907	0	3.44796	140.405	21.7745	44.3596	0.534059	0.493015	48.5731	0.0291915	0.116929	0.145547	0	0.542307	0.0243209	0.800677	28.2275	0.018234	79.251	0.403909	0.108495	0	18.1986	1.05267	0.0227672	0.37156	2.29544	0.0246601	48.5694	0.465878	0.503236	0.732437	0.225183	0.0244606	0.0197693	51.0008	0	0	24.5047	2.96101	1.44413	0.527441	0.467117	0.0175352	0.0313666	0.0228571	3.00636	0.0370933	4.29675	1.5357	16.7104	1.99703	0.0428702	0.483878	2.25156	24.3135	0.750923	0.388229	0	0	0.425644	59.5383	0.00928481	0.024603	0	2.71099	27.2093	9.87514	0	3.82796	0.0472961	0.157408	0.0561308	0.0965185	0.0769569	0.0735598	0.0693531	0.0405606	0	0	0.0321239	0.0340118	21.2064	13.8219	0	0.365998	0.604633	57.5268	0	0.424265	0	0	0.255103	1.94588	0	0.755739	0	19.7818	0.778854	17.1766	15.0742	0.428638	105.62	0.0814162	3.17399	34.1394	40.4702	0	0	47.2854	10.3739	1.40743	2.82808	1.48153	0.0178882	0.658974	13.8016	43.5791	0	7.60711	14.8862	45.2077	23.8314	49.6419	0	13.8966	0	0	14.7139	2.39054	0.0440437	0.0653167	26.9093	5.68567	0	52.0208	0.597743	0.102685	109.456	20.3532	38.9766	150.136	81.3681	71.1279	109.506	0.661829	0.069773	22.4223	3.34626	22.5046	0.527661	39.9358	24.9847	87.8501	0	0	13.8244	3.47436	0	1.45684	10.9371	12.8933	0.0179488	0	0	0.020817	0.126333	0	4.63661	0	0	0	5.54715	52.2416	0	0	74.2142	57.2791	0	0.0302473	23.5789	0	0	35.8709	22.9666	0	0	0	0	34.6017	0	0.15955	16.8539	0.0387299	1.60024	0.03983	0.0207222	8.62312	0.0452302	0.0448657	0.0125868	0.533104	0.0336244	0.405438	0.0432309	0.0367265	0.577799	26.4709	0.039335	0.478773	0	2.5953	0	0.192154	0	0.0428986	0	0.0271722	0.0666071	0.0142625	0.551746	0.0702089	0.0272937	0.0370725	0.436014	15.3077	6.4176	0	0.0516544	0.597706	0.0575605	0.0211018	0.0326438	0.0413786	2.53319	0	0	0	0.508186	0.0143431	0.717541	0.0253289	0.0241328	0	0.0512087	0.0206223	0	0	0.00294949	0	0	0.0505529	0	0	30.2335	0.0408147	0.0596792	0.0478183	0.0586966	0	18.0057	54.9263	0.262764	0.0177451	0.600914	0.0183802	0.0349977	0.0433674	18.1049	1.69417	0.0513706	0	1.23944	79.1218	1.46687	177.224	0	1.21911	0	0.0765724	0	10.6439	45.9316	0	62.3824	0	0	0.246718	0	15.0035	12.5815	29.8759	0.0297855	0.0689347	3.10981	30.4379	0	0	0.0147078	0.419844	0.218431	0.0562022	0	5.59089	0.0862141	0.0238633	0.0719214	0.629761	0	69.2081	2.87711	0	1.69732	0.0181532	0.0363721	3.38347	0.0618158	0.0267588	1.02576	0.0212748	0.0224664	14.9634	0.849773	15.8648	13.6336	14.0326	0.0394527	0.0176261	0.967739	0.0346099	19.3127	1.44334	0.0400878	0	0.0315037	0	0.0133524	0.0252049	0.0894851	61.7791	0.702185	52.3453	0.086231	0	18.9984	0	22.3967	0	0	0	0	0	0	0	0	1.49007	0.114628	0.258102	0	0	0.116367	14.854	0	0	0	0	0.0644485	16.1708	0.410471	0.0448534	0.665104	0.0176705	0.0151957	0	0	1.2991	13.4383	0	0.799563	0.0131755	2.7131	0	12.8096	0	16.1819	0.0607193	0	0	12.6937	22.4321	0.0316215	0	2.95808	5.23432	6.21401	0.0417539	0.0315824	3.92746	0	0	0	0	0	0	0.0337031	0.0329565	0.0500101	0.0648561	0.0400176	10.0924	18.3398	3.59664	0.0648083	0.139077	0.0379285	4.83692	0.473525	1.73218	82.1583	1.56686	1.04358	0.969071	34.3297	0.0281962	19.9528	0.439563	0.621176	0.466935	0.0677987	0.0237918	0.448071	53.7536	0.0265199	0	0.070647	0.0193049	1.0656	0.0571463	2.03063	0.028429	13.1843	0.0108595	0.383228	0	0.0328243	0.00974482	0.0383003	0.398167	0	0.028608	0.0525566	0.0159779	0	0.322147	1.16732	0.0376052	0.291849	3.12654	4.81987	45.3084	0.0068365	0.0044959	0	0.0153638	34.5	0.0356466	0.0572372	0	38.2584	0	34.1544	23.9709	0	16.3323	16.4476	0	0.0295206	55.8826	36.4342	15.1099	1.38729	0.629642	17.7161	0.0853916	0	0	0	0	5.9997	0	20.043	0.0273252	0	0	7.60647	0	0	0	0	16.0986	2.48744	0	0	0.454722	0	15.0188	0.0257588	0.487935	0	2.2664	0	4.19208	0	25.5424	0	4.95853	0	0	0.0285669	0	32.4312	0	0.586825	0.151159	0.425915	0.83437	0.109943	0.0151799	0	0.013048	0.0320617	47.2796	14.3524	0.0277267	0.618161	0.311504	0	0.511745	0.0239397	0.636904	0	2.74935	17.5962	0	40.0162	33.8627	21.3022	0.0231168	0.0593444	0.0353855	0.0479709	0.0595038	0.0466137	75.2839	0.0280746	0.0629633	0.105797	37.9566	2.83332	0	4.30093	0	0	22.3557	0.307166	0.0270979	0	0	0.563202	10.8001	0.457272	1.30549	0.27071	0.0492516	0	0	0	6.87902	0.0623966	17.0909	4.90942	0	0	9.219	37.4372	0.668338	0.625169	0.443471	0.0612951	4.17278	0	0	0.043472	0.0303553	0	0.237894	0	0.583638	0	0.0359266	21.7656	53.9646	3.23693	0.063501	0.0238291	0.524552	0.357405	0.0298055	7.72514	0.0129329	0.0402364	0.036865	0	0	13.1455	0	0.0619551	0.0304746	0	6.63181	2.66392	0	0	0.978667	0.439585	0	0	36.989	44.9306	9.20791	7.17012	0.357921	0	0.433994	0	0.313747	0	5.48339	0.299273	15.7651	0.352837	3.38163	0.977297	0	59.3897	0	0.0510525	0	0	0	0	0	0	0	0	0	0	0.978692	0	0	0	0	0	0.465931	0	0	32.2149	46.79	17.508	15.9098	5.10712	29.6118	54.5202	30.5864	0	0.409774	43.9822	12.3949	1.08424	19.6205	3.17496	14.502	0.242068	27.9891	0.407841	8.6699	11.9652	0	15.711	23.3349	0.560319	0.452609	0.0225088	34.0884	3.0975	15.5072	38.1489	0.906897	0.862312	9.73967	0.654098	0.346828	0	6.35636	1.22242	0	29.1089	0.570375	0.409054	0.252588	0.333303	0.0101631	3.09471	53.6485	5.03792	17.6048	48.9324	45.1401	0	0	22.875	20.0077	5.03624	0	0	0	0.0809995	1.71312	5.09449	0.188498	0	0.346846	1.02465	0	0	22.0278	0.386537	0	0.0816262	0.0695919	51.6749	0.815787	0.885202	0.749049	1.03446	0.560217	0.495741	0.454623	0.668669	0.72061	0.522843	0.546428	0.273845	0.47588	0.330471	47.5896	0.405544	0.39531	0.460698	0.404324	0.424894	0.47613	0.464856	0.0448165	0.0599534	0.264582	0.00656759	0.034513	0.620167	0.0404545	0.502128	0.0555106	0.494995	13.7671	0.690108	7.5106	3.25194	0	0.0279389	12.3389	0.52039	0.497971	0.191912	0	0.0313617	0.0664375	0	6.80269	0.233974	0	13.6202	0.792651	0	0	0.499902	0	0	0.969297	0	32.6061	10.0003	0	0.0203997	77.2478	0	0	0	1.71677	1.25462	0	6.60591	0	0	0	0	0.0332249	0.0285712	0.0263705	0.0289003	5.74469	6.37007	0.520949	0.101281	0	0.0122377	0.376104	0.0400815	0	0	0	0	0	0	0	2.28873	0.510607	0	2.07461	0.497759	0.0277391	0.0477552	0.450459	0.475349	0.5503	0.0117861	0.0194165	0.0396603	0.0166235	2.36815	2.95902	3.00784	2.5202	13.8535	0.84248	0.0292986	0.0331909	0.0201726	0	0.0246282	0.00613312	0.0224315	0	0	0	0	0	0	0	0	22.6064	0.0523518	2.56478	2.56478	0.660528	3.55349	3.97734	0	0	2.16314	0	0.0426129	0.0442923	0.0131411	0.047981	38.2687	20.0295	10.5971	37.4648	4.07463	4.36759	4.41109	0	0.00865519	0	0	2.19606	1.67241	1.92773	12.2349	10.4828	9.79919	0	7.46268	11.8277	11.7571	48.1992	0.0506324	0	0	0	0.432825	0.0314225	0	0	2.35426	0	0	0	0.352579	0.0220699	0.0265135	0.00675415	31.5226	8.97875	0	28.9306	0	0	0	35.377	1.90372	14.9354	0	0	29.4952	25.1684	0.144132	0.142034	0.195283	30.3046	19.6773	20.1786	0.361481	0.0462334	0.373663	0.137852	0.199217	0.0773634	0.0362598	0.0694031	0.0273415	0.0173121	0.0087635	0.0319503	0.822329	0.239085	0.356921	0.0356588	1.39393	0	0	1.0135	0.362339	0.436516	0	0.0451283	0.0388498	0.0187049	0	0	0	0.165343	14.2706	1.12032	10.6748	0.208607	0	12.3316	0	0	0	0.0205357	0.0192435	0	0.484539	0	45.6506	3.10613	0	0.0823533	0.140045	0.140039	0.0734825	0.581154	0	5.32504	0.349172	1.37787	0	0	0	0	0	2.89173	12.9181	25.2771	1.14511	0.00363499	0.0698219	0.212459	0.0236996	0	30.3775	0	0	0	0.0163828	0.00532754	31.6303	5.18994	0	0	0	0	0	0	0.0278963	0	0	0	87.5584	0.0807004	0	0	0.0450414	0.0964467	0.988011	0.0285801	0	0	0.0254334	0.0481167	0.0440317	0.00777952	0	0	0	0	0	0	0	0	15.6004	0	0	0	0	0.404496	0	67.3787	0.266869	0.444755	10.188	0.0270078	35.5776	26.4312	37.1592	20.7176	43.2144	0.0339949	0.0112373	0.0287191	0.0256355	0	0	0	0	10.4104	0.311392	0.056655	0.285697	16.2141	21.6623	0.144457	0.409895	0	0	0.156344	39.0484	0	47.9507	30.0367	0	0.393756	0.355844	0.300638	0.610791	0.711234	0.0331638	0	0	0	0	0	0.0606339	0.0552266	0.286007	0	0.133074	0	0.611796	0	0	0.0209514	1.11347	0.0129888	0.622928	0	1.05877	0.026426	0	0.325458	0	0	34.3071	4.24738	0.519335	16.7378	0	0.00774672	33.8412	0	0	0	0	0.0423626	0	0.0472123	1.30665	0.0548287	0	0	2.3641	0.202156	10.5856	0.0534882	0.0241475	4.75261	0.542011	0.0190259	4.45764	0	0.452125	0.498624	0.506427	0.482796	0	0.287144	1.90846	0.032067	0.028668	0	0	6.63167	3.83569	0	0	0	0	0	0	0	0	0	0	0	0	0	16.5565	0.389091	0.0479401	0	0	0.84362	43.1206	0	0	0.844443	0	0	0	0	0.0731844	0.07141	0.0978464	0.0734696	0	32.609	5.23587	15.3116	0	0.0146382	0.15806	0.0332809	0.0507792	0.0363826	0.192087	0.194084	0.0994849	0.0447493	3.55555	0.371428	0.56328	0.564229	0.0390277	0.0350094	0.489755	1.66737	44.1637	0.0192344	3.18503	34.865	49.8739	56.2597	38.9011	0	0	0.356593	0	0.454463	0.966009	0	0	0	0	0.397231	0.410848	0.367973	0	0.338979	0.346502	0	0	0.373384	0.408331	0.390342	0.321079	16.7325	0	0.416016	0	0	0.0126806	0.00613513	0.70587	0	0	0	0	0	0	0	0.0255019	0	0	0.0435678	0.0760139	0.0220158	43.7383	28.2689	0.028311	0.0501036	0.392227	0.026306	0.0214353	0.0264664	0.445916	6.31729	0	0.0360383	0.423343	0.0444769	0.0223433	4.28607	3.94916	3.74478	3.5967	3.19921	59.5621	0.084566	0	0.00520791	0.00661294	0	0.0164182	0.0131454	0	117.277	0	0.0204797	0.00421139	0	0	0	0.0810247	0.0583155	0	0.0747709	0.0304423	0.0258424	38.9594	0.450741	0.700627	0.301356	0.345857	0.601081	0.759217	0	0.440192	0.349752	0.378189	0	0.0199874	0.00954867	0.0135129	0.0241171	0.0313931	0	0	0	0	0	0	0	0	0	0	0	0	0	0	0	0	0	0	0	0.340776	25.753	0	0	0	0	0	36.6841	0.0140904	0.0243631	0	0.340168	0.0257289	0.0290694	11.1099	0.788516	0.863021	1.04209	0.00606166	0.0371616	0.0192911	0.0610708	0.0662902	0	0.00219573	0.00309773	0	0.023554	0.481343	0.0404906	63.3167	0.0559741	77.901	0	0.66693	0.371874	0.43188	0.463334	1.49843	107.909	47.9274	0	9.47505	0	0	0	0.0128949	15.5249	0.0403532	7.32973	3.10091	0	0	0	0	0	0	0	16.3908	0.041389	2.57098	3.0644	20.3464	0	0	0	0.34939	0.2975	0.497093	0	0	0	0	0	2.8577	0.0826022	0.0434572	43.1819	35.0202	0.128697	0	0	0	0.043268	0.032735	0.310642	0.0124796	0.608783	0	0	0.00490569	2.25542	13.4478	10.5164	0.000984143	0.00631218	0.00334506	0	13.3361	0	0	0.0152779	6.16687	0.0366141	0.0461902	0.0443158	0.0106655	0.0216638	0.044967	0.0523322	0	0	0	0	0.589359	0.487735	0.0267493	0	0	0	3.90152	0	0	0	0	0	0.0772265	0.00047352	0	13.3875	0	0	0.212021	12.1844	0.0192483	0.053836	0	1.75775	0.966428	0	1.70195	0	0	53.0762	0	0	0	17.9642	1.42361	11.722	15.5362	0.0320918	0.0630685	0	0	0	0.0594495	0.140619	0	0.0295542	0.0301168	0.0366299	0	0.0494308	0.73698	0	0	0	0	0	4.3375	0.00392281	0	12.6235	0	0	0	0	3.98502	68.2735	0	0	0.028951	0	0	16.6886	0.0279018	0	0	0.904425	0	2.61653	1.9267	0	0	0	0	0	0	0	0	0	1.2397	0.495644	0	3.4746	0	0	0	1.48565	0	0.721154	15.5308	0.393723	3.03404	3.19651	0	0.0361854	0	0	0.0311812	0	1.18898	0	0	16.1491	0.622737	0.650503	0	0	0	0	0	0	0.026788	14.7559	0.974372	0	0.0110216	0.0571805	0.0140603	0.0971212	0.438746	0.0470662	0.269089	0.0435711	0.0271871	0.10705	5.17375	1.02931	15.1784	0.0278252	0.229839	12.3094	0.413132	0.0260054	1.17116	0.17186	6.25692	0.0859689	0	0	0.38801	0.120681	28.5902	0.363277	0	0	3.63589	0.0804307	0	0	0	0	0	0	0	0.0405637	0	0	0.0691966	0	0	0	0.00390104	37.0884	0	0	0	0.00964222	0	0	0	0	0	0	1.07919	2.76487	1.84033	0	0	0	0	0	0.735891	0.159534	0	5.70014	2.65956	0	0	0	0	0.65526	0.353887	0.267593	0.528245	0.217697	0.0280908	0.0343217	0.01005	0.0487515	0.0197205	0.540525	0.698208	2.03811	1.62759	0.0424826	0	0.0350254	2.97633	0	0.324326	0	0	0	0	0.339078	0	19.7211	0.0250095	4.68012	0	0	0.0385229	1.04748	0	0	0.0534773	6.5611	0.796823	86.9792	0	0.985685	0.0222499	0.230263	0.0122225	0.0524245	0.448726	0.0363889	0	54.7145	135.875	49.6298	0.0275494	0.0402364	0	0.0187548	0.0349924	0	0	0	1.14876	0.544242	0.429823	0.420504	0.444051	1.04817	0.474617	0	0	0	0	0	0	0	0	0	0	0	0	0	0	0	0	0	0	0	0	0	0.275507	0	0	0	0	0	0	0	0	0	0	0	0	3.38357	0	0.228442	0.505096	0.255029	0	49.1725	0	0	0	0	0	19.6157	0.405186	1.12783	0	0	0	0	0	0	0	0	0	0	0	0	2.49384	11.0186	0.0605117	0	0	0.270811	0.0359451	0	0.297574	0	0	0.168387	0.0552112	0.0577424	0	11.1368	1.46	0.00582582	0.261177	15.8759	50.7706	20.7927	0	0.326151	1.23472	26.087	0	0	0	0.0311932	1.27851	7.04585	0	0	36.6777	0	0.0521199	0	0	0.324501	0.0500557	0	28.2633	24.5593	0.632517	14.3347	57.7793	0.798426	0.00669578	38.1836	0	0.0539707	0	6.53929	0	0.591838	0	0	3.88211	0.0553768	0	0	0.0058636	0	0	0	0	0	0.475918	4.50925	0	0.0666728	16.8441	0	0.372698	0	35.2509	0.84066	0.399737	0.0335712	0	13.0697	0	0	0	0	0	0	0	0	25.152	0	0	0	0	0	0	0	0	0	0	0	0.0203512	0	0	0	0	6.92175	0	0	0.497509	0	0	0	56.9531	0.373493	0	0	0.0793992	0	0	0.585239	0	0	0.397869	0	0.583334	10.3823	12.8895	119.851	12.3265	1.11336	0.0371487	0	0.300413	1.15752	0.0139154	0.0238263	0.0393952	0.0445702	0.0528097	0.151952	0.201283	0.226868	1.54356	5.36636	1.80488	0	0	0	32.1734	26.8735	25.595	32.4091	1.06598	1.22327	1.3156	0.807736	2.18193	2.30451	2.76677	0	0	50.6953	0.0277407	18.84	0	0	0	0	0.73301	0.0338959	0.0175641	0.0178382	0.413591	4.43519	9.45973	4.61277	0.0233447	0.0217905	0.0258711	37.0109	0	0	20.653	20.9577	100.835	0.369379	0.449788	0	0	17.6468	0	0	0.0592294	0.0346627	0.0758245	0.012481	0.0184826	0.0648703	0.0675982	0.0784591	0.00690965	0.0469496	0	1.35313	0	0	0.269277	0.0331102	0	0	0	4.30538	0	4.29172	0	0.234765	0.23474	0.192908	0	0	0.0992045	0	88.5627	1.32819	55.77	0	0.0944647	0.0987726	0	0.0476646	14.5814	1.55864	32.0613	19.5176	0.288893	4.95884	0.694263	3.84221	0	0	8.85562	0	13.5246	27.7388	11.2914	17.1742	0.0330077	0.0178691	0	0	1.24736	0.0248567	0.87461	0	0.0629559	0.386404	0.057075	0.0222431	0.441795	0.0374461	0.0323144	0.0177112	3.04443	2.58325	0	0.663688	0	0.753965	0	0	0	0	0.0219073	0	0	0.195194	0	0.00247182	0.262543	0.21473	0	0	0	0	0	0	0	2.06988	3.8507	0.0172146	15.5956	22.2442	18.0732	1.28551	0	0	4.24427	0	0.908101	0	0	0	0.043239	5.61641	0	0.0171466	0.0337341	0	0.47737	0.0277425	0.120644	0	0.00878406	0.00328344	0.0830924	17.6301	0.959574	0	15.1285	0.0302257	0	0	14.8788	5.17073	0.0583833	0	0	0.206153	30.1313	0.0241691	0	0	0	0	0	0	0	0	9.99475	0.199803	42.4964	0	0	0	0	15.4806	5.80659	0.132278	0.137433	0	53.2946	0.0495563	28.5499	0.0167209	0	1.08189	1.41188	0.00601726	0.0488393	3.56987	0	2.32274	0.00675415	0	0.726342	60.6514	36.8167	35.8945	1.11554	16.3659	0	0	0	0	0	0.128719	0	0.309697	0.299582	0.332232	0.198801	0.949996	1.03122	0	2.08123	0	79.284	0	0.318931	0	0	0	42.1356	54.1848	1.63333	0.0421455	0.0677364	0.0951389	1.36602	0	0	0	14.4919	0	16.398	0	6.34246	10.255	6.89758	3.04087	17.0981	0	0.296501	0	0.461815	0.436382	0.157542	0.0922818	0.200718	0.303819	0	0.00539707	0	0	0	0.0177451	0.0200516	0.0200516	6.54782	7.16355	21.4667	0	0	0.766306	0.0752315	0.0228797	0.0633444	0.0587958	0	0	0	0.573077	0	0.117733	0	0	0.832794	0	0	0	0	0.123831	0.177052	0.17215	0.131702	0.442883	0	0	0	0	0	0.0140821	0.657972	0.0733115	0	0	0	0	0	0	0	68.5087	55.7	56.5429	0	0.0139333	10.873	0.392911	0	0	0.225807	0.16415	0.0331383	0	24.8848	0	0	2.39081	0	17.4009	0	0.194241	0	1.53196	15.8195	0	44.6435	0.451844	0.029803	0.892178	0	0.852784	1.47463	0	0	0.109177	0	2.6004	0	27.6722	0	0	0	0	5.24847	0.651219	45.6981	0	0	0	20.2337	0.937165	0.356031	0	1.28812	0	0	0.0269144	0.053156	0.351626	0.277858	0.236987	0.0413464	0.0469589	0	0	3.82203	0	2.63307	0.039366	0.0122567	4.29244	5.30899	0	0	0	0	0	0.237246	0.126333	0.408837	0.968279	3.21781	0.765328	0	0	0	0.595476	0.0330026	0	0	0	0	0	0	0	0	0	0	0	0	0	0	0.994374	0	1.72358	0.879294	0	0	0	0	0	0.540738	1.14119	50.7804	0.053332	0.0394391	0.0365432	0	0	0	0.0246463	0	0	0	0	49.4569	0.505634	37.1167	0	0	1.06175	0	0	0	1.45411	0	0	34.1579	41.8985	0	0.24705	4.88493	0	0	0	0.155132	0	0.636732	0	0	0	0	0	0	0	0	0	0	0	0	0.215369	0.435455	0	0	0	0	0	0	0	0.046793	0	0.306929	4.02975	5.52606	9.83682	0.303467	0	0.0274556	0	1.02865	17.0683	34.96	0.0515342	0.827282	34.9937	13.7236	32.7314	9.26868	17.6753	0	0.425077	0.430952	7.89673	7.19833	7.72844	0.885913	0	0.561312	0	15.8187	0	0.172246	29.8695	0.0303256	0.282748	1.07975	0	0	0	0	0	0.713918	17.4654	0	15.9329	3.64022	1.35044	64.7053	0.0349121	0	0.18091	0	16.8765	0	0.208534	0.0476103	46.2791	1.89766	16.6753	0.2831	0.321785	0.0344968	51.8822	33.0717	0.0833978	0.735413	0	0	35.3949	0.479252	0	6.69093	45.7319	0	0.0446916	0	18.8102	0.02843	0	0	32.2828	0	0.036591	1.47215	1.13678	0.00785758	0	0	0	0	0.132782	0.022273	1.57374	11.4195	0.0944846	0.0726629	0.0100998	0.0320805	0	0	21.8888	0	0	0	0.480187	0	0.0148817	0.687608	0.0476395	1.10476	0	101.796	98.3757	20.4876	19.34	0	0	0.568989	0	0	8.21635	0.0297811	0.428779	0	0	0	1.68307	0	16.0895	2.26392	0	0.987505	0.276169	0.0105174	0.00725652	0.0327478	0.0792806	5.21087	0	0	11.1775	13.169	12.5274	5.09598	0	0	0	0	0	0.0348874	1.14028	227.834	4.85641	0	0	0.0214231	0	0	0	3.69984	0.656397	0	0.00296269	0.0525123	0.497367	0.06518	0.0594632	1.93489	3.12234	0.0995179	0	2.59939	0	0.0439002	4.12709	6.29533	6.37504	18.4084	17.5951	0	0	0	1.80992	1.00845	0.0218542	0	0	0	0	18.0656	11.2992	13.0862	12.6049	1.237	1.2475	2.00302	38.5266	0	0	0.181826	0.221163	0.179689	10.9285	10.9812	10.9863	7.38156	1.95493	2.99539	2.36844	0	0	0	0	0	0	0	0.111381	0	3.74257	0.270834	0.288312	0.292441	0.0235944	0.0246908	0	0.821706	0.032936	0	9.2898	5.65391	1049.84	12.1157	0	0	0.0392973	0.00324879	0	2.71992	11.2954	14.8543	0.00518949	0	0	3.15316	11.6269	0	0	0	13.5534	0	0	33.387	11.6779	0	0	23.5306	0.413978	0.444877	0.408686	0.444368	0.472702	0	0.0109763	0.0182535	0.0265546	0	0.0318786	0.0635402	0	0	0.371848	0	29.337	0	0.198158	0.0879006	0.0598442	26.3952	0	0.0504287	2.63542	0	0	0	0	68.5718	3.74145	0.0772877	0	48.8788	0.31177	11.8911	5.69349	8.52899	2.66166	41.949	0.031332	0.0317004	4.92006	0.120211	0	0	0	0	0	0	1.39666	0	16.2975	0.0307061	0.879503	6.02293	2.81631	2.94733	0.463368	0	0	0.00709617	24.5621	0	0.403896	6.48534	0	0	0	0	0	0	0.013854	0	0	0	0	1.62247	0.339432	0.95942	9.37697	8.88368	7.85679	1.84208	0.12248	7.3151	0	0	0	0	0	0	0	0	0	0	0	0	5.80147	0	0.0145859	0	0	0	0	0.58186	0	0	0	0	0	0	0.527754	0.0229435	0	0	0	0.0172583	28.5215	189.8	0	0	0	2.01907	0	0	0.0333251	0.28012	0	0	0	0.220755	0	0	0	0	0.0540295	0	0	0.0293452	0.0529192	0.0477469	0.0190749	0.0351636	0	0.285384	0.0497406	3.58417	11.8904	0.30931	0.41485	0.524104	0	0	44.1548	7.31507	0	0.0413464	0	17.8916	7.37712	0.0436482	0	0	0.0436482	0	0	10.7134	0	0	0	0.0472443	0.420903	0	0.0634982	47.1425	1.98907	0.0591214	0	0	0	9.34742	0	0.376173	0	0.82998	0	0	0	0	0	0	20.0899	0	0	3.12257	0	0	0	0	0	0	0	5.97567	0	0.109838	0	13.9365	12.5081	0	0.0764248	0	0	0	0	0	0.285741	0.0212705	0.0455266	0.0193264	0.0178543	0.0196388	0.811392	18.0157	15.5641	0.0126511	0	8.61129	12.0504	11.2361	1.06938	0	0	0.00618656	0	17.0674	27.7171	0.0933186	10.1332	11.5036	10.5448	73.4299	0.414718	0	9.30507	0	0	0	0	0	0	0	53.6834	0.0838833	0.0550753	0.0452291	1.01667	0	0.0685811	0	0	0	7.67154	0	0.179047	2.90087	3.44694	7.91582	0.0208358	0.625466	23.8368	0	0.0289271	3.34316	0	2.11489	1.603	0	0	0.036833	0	0	0	0	0.433471	0	0	0	4.25674	0	0	0	1.01639	0	0	0	0	0	0	0	0	0	0	0	14.3676	0	0	0	0.241698	6.68597	0	0	0	0	1.88746	1.75037	0	0	0.0315612	0	78.3674	0	0	0.0675988	15.4595	3.27602	0	0	3.21143	0.418817	0	13.4736	92.7819	11.081	85.0817	0.0306621	0.0407014	0.0302434	0.0294983	0.0327986	0.00853289	0.173284	0	0.300413	0	0	0	0	0	12.6578	0	0	0	0	0	0	3.50494	0	0	0	0.206556	0	0	0	0.241702	0.73425	41.3133	70.0159	4.34989	0.272145	0.343914	0	1.31965	0	0.811554	0.441571	0	0	0.341531	1.44031	0.768743	0	0	0	0	0	0	0	3.35032	0	5.11165	3.64544	40.2307	11.4334	0	0.329088	0	0.350984	0	0	0.187586	0.00837355	1.45358	0	0.00444315	0.0308253	0	0	0	0	14.931	12.045	0.0532724	0	0	0	0.343506	0.00292482	45.4063	888.094	742.909	18.6516	16.9051	0.415265	0.383039	0.018283	0.00771577	0	0	0	31.065	0	0.0287894	0	0	0	0	0.31389	0	71.2624	0	0	0.25928	0.358607	0	0	0.749689	3.23878	0.0702116	0.00302798	0	0	0	0	0	0	0	0	13.6727	0	16.6725	0.0311356	0	14.1386	11.6415	0.0353133	0	3.10944	8.99737	0.0251046	0	0.205874	0	0	0	0	0	0.370472	0	0	0	0	0	0	1.07787	14.6704	0.0476096	0	30.5832	0	0.0277175	0.0192272	0.0488426	59.1204	0.104092	13.4603	0	0.274459	0.413712	0.516659	0	0.0214148	0	0.0236281	0.044996	0.0280726	0.035825	0.0411099	0.0662889	0.0346811	0.0108661	0	0	0	0.0266521	0.0130715	1.05558	3.64273	0	0	0.018575	0.516432	9.31887	0	0	0	0.0073922	0.122632	0.486014	0.161768	0.0320718	0	0	0	0.298491	0.783222	0	0.0925125	0.0603915	0.653837	0	0	0	0.019608	0	1.35907	7.9544	0.667205	0.0446625	46.278	0	0	0	0	0.0389887	0	8.78472	0.00534873	0	13.5801	0.101631	0.660417	0.264534	0.391219	18.702	0	0	0.569431	2.63447	0	0	0	0	0	121.378	0	64.1159	0	0	1.42788	0	0	0	0	0.451397	5.47988	0	0	0	0	0	0	0	0	0	2.71081	8.07114	38.5959	0	0	0	0.122705	0.39551	0	0	5.63899	0.75148	0.694097	0.594048	0	22.7669	0.0239962	0.023628	0	0.00799874	21.2749	0.0424	0	0	0.494094	9.77363	0.0428026	0	0	0	0	0	0	0	0	0.0111557	0	0	0	0	0	0	0	0	0	0	0	0	48.1202	0	0	1.0325	0	0	0	0	0.0310791	0	0	0.122704	1.85554	0.0632644	0	0.0699218	0	0.750973	0	0.992671	0	0	35.3043	0.00895381	1.44153	6.16321	1.90623	0	0.390313	0	0	0	0.596471	0	0	0.0873762	26.9268	15.0209	0.602354	0	34.2511	0	0.574037	9.33124	0	0	0	1.46469	0	1.20169	2.31631	12.1264	8.34416	5.28023	0.0441262	1.23876	0	0.044269	0	0	0	0	0	0	11.8475	0	0	0	0	0	0.438044	0.120164	0.457901	0	7.91951	0	0.448624	2.04766	0	0	0	0	6.50988	0	3.88831	5.27654	0.15053	0.176476	0.640872	0.540835	0.527422	0.482323	0.0293371	0.081262	0.0457211	0.0747806	0.0664898	0.049799	0.00452759	0.000962415	0.0348693	0.0771358	0.016647	0.00155114	0.0400109	57.9514	0.0196117	0.0156497	0.464998	0.579392	0	0.00634378	0	4.13821	0.277404	0	0.0849464	0	0.197026	0	0	0	0	0.377752	0.356194	0.407474	0.357568	0	0.548486	41.2419	27.581	1.0322	0.0260154	0.14065	0	0	0	0	0	0	0	0	0	7.08061	0	0.33158	0	0	0	0	0.256381	0	0	0	12.7157	1.66825	0.0427113	21.7347	0	14.5547	16.7791	15.834	0.310853	0.0114688	0.030647	0.032838	0	0	0	0	0	81.6476	0.0157002	0	0.820243	0	0	0	0	0	0	0	11.8498	0.041338	0.444655	2.02701	0	0.419296	0.0156531	8.78364	0	58.2738	0.585747	0	0	0	0	0	0	0.0784166	0.408896	0.494981	0	2.80937	0	0.499015	0.809025	0.0813198	0	4.81964	36.5379	1.96567	8.73233	3.98717	0	2.42277	7.47159	22.8531	0	0.0212672	0.014303	0	0	0.0189896	0	0	0	21.0991	2.16477	0.60985	0	0.0221448	0	0	4.27859	40.5955	0.044625	0.188045	9.67246	0	0	0.612266	0.832839	0.246758	0	0	0	0	0	0	0	19.2065	0	0	0	0	0	0	0	0	0.00697705	0.00316747	0.0352404	0.751063	18.1313	17.072	0	0	0	0	0	0	2.75693	0.957386	2.8723	0	0	0	0.631193	0	0	0.254589	0.271302	46.5043	80.8944	0.371839	1.44519	0	0.0814792	0.113298	7.68082	7.81206	7.43376	0.180748	0.110517	0.105316	0	29.3024	26.926	26.3663	34.7719	0	0	0	0.448061	0.611174	0.418974	0	0	0	0.399006	0	0	0	0	0.0237185	0.0224342	16.7735	17.0132	2.35607	0.0831005	8.42622	0.0532512	0.0507648	0	0	18.9231	27.3999	29.4745	0.0420619	0.0427841	0.0421678	0.0639069	0.00694201	0	7.48248	0.0625281	5.68756	0.58846	0.0769518	0.0838935	0.0747176	0.0166578	0	0	0	0	0	0	0.804432	0	118.93	0	0	0.0844648	0	0.338643	0	0.0722429	0.193741	0.305392	9.32955	1.0006	1.13808	0.95995	1.07678	0.034837	0	0	0	44.2909	0	13.9046	0.448162	0	0	0.0431606	0.00179485	0	0.0341959	0.0132106	0.322443	0	0	0	0	0	0	0	4.31807	0	0	1.25746	0.751421	0	0	0.0143197	0.0687174	0	0	0	2.96128	0	0.134341	1.13613	0	0	0	13.9913	14.3853	12.5764	0	0	0	0.842661	0.494345	0.288776	50.5644	0.00380935	2.27498	1.19672	0	0.0683186	0.033469	0.01467	0	0	0	1.126	0	0	0.896716	0.0212046	0.329315	0.345047
TWINS_70191_2	45.0915	0.0148604	3.7795	0.040559	2.80641	4.46215	3.56277	26.765	42.7362	6.46291	0	27.0993	46.4407	0.26899	12.4783	0	23.4796	39.4475	19.3937	1.67822	38.9994	0	15.4695	0	15.2174	0	0.0298071	1.75076	21.5525	2.89746	1.32389	30.0303	28.3983	45.9969	46.9485	0.0379729	0	53.0404	26.6507	112.246	5.43076	0.0319058	3.74379	0.3553	36.6691	4.41958	1.09842	15.8353	59.7418	0.501406	36.2178	8.73775	0	6.29391	50.5141	0.550559	0.439021	11.4399	0.569355	0.111031	55.7542	0.48847	0	4.94274	0	0.664268	31.1228	6.21986	6.57888	0	0.704754	0.551219	0.722814	0	0.0431689	2.32431	3.20589	1.60421	0.486454	1.94142	0.0376574	1.00663	53.933	53.7361	0.582177	0.385931	0.782167	0.787014	49.465	0.0383468	52.7126	0	0.545383	0.0541492	0	4.5384	0	0	0.511383	0.876312	0	0	5.99667	5.48673	5.0676	6.50073	45.593	45.2032	26.7093	25.5162	33.8148	32.9347	0	0	0	0	0	1.89296	1.03344	1.87186	1.84784	0	0	0	0	0.00748231	0	17.0693	1.29021	47.3352	0.609576	0	5.30864	0	1.11658	0.564754	2.04143	0.393749	0	0.458864	21.3677	24.2211	20.6404	0.649655	26.6679	0.598066	0.395114	0.391403	0.437806	23.1627	24.8331	0	0	9.60977	0	19.0246	0	0.114789	63.3782	0	41.447	78.4534	0	13.1863	0.0256711	36.4125	25.6134	7.56503	7.93444	0.495005	54.831	34.2685	33.9397	0.917692	42.3722	0	0.51198	0	0	0	0	0.0228474	1.50237	0	0.747973	0	0	0.719065	1.16811	1.21718	0	21.7289	21.3104	0	1.75716	21.9121	23.7685	0.603192	21.6635	22.8927	2.78987	21.5528	22.2998	0.569758	20.4367	1.4724	16.326	18.9158	19.9826	17.1127	16.7712	18.7159	0.10262	0	0.716684	0.806582	0.842575	0	1.09996	1.06864	0.0315731	1.18503	2.2131	30.5538	0.0886585	0.612139	0.510676	36.5916	0.684904	51.1258	9.99071	0.8424	0.647083	9.93152	9.34262	0	0	0	0	0	0	0	0	0	0	0	0.541351	25.9407	26.729	0.628303	3.9798	4.49807	0.561273	0	0.165673	0	0.00606575	0	0	0.00453393	0.0135349	0.015345	0	0	0	0	0.041496	0	0.0446445	66.3333	0.0310546	0	0.039463	0.0492291	0.019326	0	0	0	0	0	0	0	0.130941	30.2617	9.38954	0	2.1711	0.0651026	0.118105	0.185336	13.2421	5.29547	1.14599	45.444	22.9613	58.1958	0	7.77117	0.514356	21.1013	29.8178	2.30327	26.541	2.86992	43.4471	42.3346	0.501238	0	1.42771	18.0898	0.677754	0.731847	7.61604	0	0	0	0	0	0	0	0	28.097	35.39	3.19772	59.9856	61.8478	17.6227	56.2386	26.0689	32.1817	59.2705	34.0007	46.8431	0.668818	0	117.949	26.3035	2.60626	0.645484	34.2894	15.5933	20.3618	0.669328	0.714642	0.961559	1.70225	2.23608	0.00977599	26.3205	58.5152	6.52843	0	47.9608	0	14.9078	48.1224	40.7245	33.3094	0	79.7342	44.1816	2.22916	3.08098	62.3847	4.70137	0.147171	16.2333	0.145624	0	0.51333	7.79352	0.509467	37.531	0	5.46222	3.23017	16.8955	7.0334	0	0	88.0084	0	4.51574	9.31808	0	0	1.0497	5.41642	70.5986	0.00874626	21.3101	37.9986	68.9859	0	4.39909	7.20368	0.0150511	22.1169	4.5998	0.0315312	0.0847894	24.5842	0	7.82164	18.3617	13.7926	0.607573	25.6195	60.628	36.3818	50.3404	44.2374	83.0853	42.858	28.9973	34.9036	38.3188	0.792674	0.311531	50.5011	6.6359	54.6346	46.5401	47.7454	67.0202	97.4829	65.0293	33.4262	30.3736	0.889636	24.8451	19.9793	33.6916	3.01702	66.9386	1.56633	2.18154	0	52.2905	0	0.436298	21.5329	0.494921	58.4362	0	5.06094	64.7977	37.3663	0	0.0412487	1.81211	57.9468	0.0867805	49.5916	0.679961	19.7435	2.49983	1.59879	0.0614185	0.48996	0.282376	3.19442	0.62775	31.5866	22.0805	18.1939	49.224	0.626622	20.2898	8.49164	12.6475	0.579332	16.6265	37.124	54.5754	59.0399	0.675746	0.028636	0.0388313	33.2475	31.9856	0.363293	31.4255	0	12.2627	66.1931	52.9098	0.0406383	36.6917	24.6246	1.99434	1.81169	0.795821	17.4583	1.93624	0.742459	0.387985	0.0814306	10.5262	80.5109	0.51924	13.0859	1.13448	0.940111	0.641382	21.942	0.0878522	0	58.1925	64.6039	18.6061	58.4398	23.9899	28.3148	49.1827	52.2172	0.848221	0.502948	49.6965	0	58.7029	9.38357	39.6418	49.6835	28.2561	64.0094	28.9693	57.5847	43.0968	36.9491	3.80848	0	53.0422	0.101716	19.7036	20.3942	0.029287	59.5938	16.7411	1.48959	0	63.6918	38.1231	44.6071	9.74866	43.5252	33.5749	74.3571	9.46294	21.5533	7.40799	54.2587	1.00079	0	0.00526194	174.57	5.33367	0.802652	24.3618	13.5834	37.6731	0	19.8774	0.453203	50.7175	0	3.60859	0	0	81.0148	58.4032	1.24074	18.8158	0	1.32781	50.085	7.13912	3.17545	0.0309557	0.0168529	0.0335877	0.0251325	5.02332	4.44675	2.86277	2.60414	7.02889	13.6007	0	4.74239	37.1502	0.897436	4.65893	0.0437998	63.8144	15.1426	1.52099	14.9397	1.17737	4.23879	60.1404	1.10306	0	0	0	36.4251	16.4022	2.14847	15.9277	0	0.536393	0.359163	15.666	124.08	14.8318	0.784601	10.8268	0.307775	25.3745	0	0	0	7.78172	22.759	56.6349	41.845	4.89099	0	1.90905	1.68887	3.16568	10.1405	54.3325	0.658853	45.5822	0.250017	0.463563	0.885852	0.883003	49.0446	28.1239	26.0051	3.00549	4.16309	0.626785	52.4806	2.56919	0	38.7507	0	3.38187	0.495946	0	38.0585	3.26237	0.455896	14.5724	2.77369	32.9791	0.123185	12.9287	6.13226	15.0245	27.1928	16.5154	17.0859	177.288	11.09	13.5296	47.4195	1.51262	12.04	8.84195	62.3606	37.5529	7.71186	1.44856	15.7132	61.3834	46.3042	13.1433	45.3401	0.223757	0	0.739892	2.79114	0.733123	20.17	0	0.050588	1.15463	20.2121	13.3507	1.69014	0.74543	8.04986	0	10.4385	0	0	12.8283	44.5306	0	24.806	5.48667	0.42273	15.4166	0.756636	3.30637	4.5881	40.0427	0.320494	0	42.9894	77.2941	10.9209	15.2782	7.82427	55.3943	22.0399	39.3127	0	18.173	19.0376	0.780509	36.6219	1.93575	3.14356	21.4266	8.04718	2.88179	20.7193	6.62852	2.82345	15.6293	2.00178	7.41019	1.20635	50.9239	0	0	0.395491	0.395404	38.473	92.6852	2.82253	40.7397	0	0	0	0	0.516687	0	0.948907	3.19555	0.686091	17.7822	0.938156	61.8511	28.619	24.5566	1.72092	1.45717	0.850796	0.0172854	11.3533	0	0	2.48998	1.37842	29.0122	48.8289	0.139747	76.7618	125.1	39.0207	0.663465	0	0.0694454	0.0517439	0.400703	76.2906	0.674369	12.715	53.475	1.63057	0.492199	22.4916	8.9248	0.19246	0.199981	0.65626	0	10.504	3.32802	17.9792	0.216411	0.828223	0.492619	2.85813	20.212	7.72417	7.31192	56.2594	38.9556	57.9441	1.39938	28.5995	6.85388	6.70109	0	43.5607	2.39206	0	19.4133	5.74242	36.202	0.263941	7.88147	59.4855	49.8563	0.445392	6.0607	17.2874	0.681359	2.78194	3.04301	51.5806	57.0144	0	20.85	0.33423	17.5851	17.504	16.828	0.860772	27.0228	1.09282	0	0.0814734	0.428581	0.0608562	0.219501	7.12587	10.8889	0	0.0215514	19.9324	0.0320942	1.21585	0	0.265529	29.9253	1.04087	0.199079	1.02524	0.53911	47.2953	44.4917	54.9697	7.91743	55.2879	0	0.837057	10.2986	0	0	9.41304	17.0189	24.906	0.507642	18.5535	45.3014	3.68507	0	28.3399	2.58121	0	49.9381	39.5186	5.98219	0	2.59386	65.5519	35.1695	16.7214	20.1637	11.8843	15.3871	0.683709	1.49607	14.9971	0	0.695683	1.36819	20.9623	0.289263	0	6.8621	8.04146	6.23321	2.06555	48.8442	64.3734	54.1442	0.0363071	28.8706	28.5243	0.598019	9.59249	80.8321	0.644803	0.657209	14.3354	9.5803	0.0447154	0.481269	0.452872	16.4273	0	0.226878	21.4164	29.6331	28.0495	8.71186	2.08109	0.624775	0	4.92224	23.9021	65.1858	58.6648	58.1958	0.324684	19.6035	12.4645	27.7241	32.4861	2.0445	10.9251	0.437359	47.3972	46.89	2.18213	0	0.88501	12.2018	39.1556	26.9562	23.4428	0.417374	59.9759	15.1	0.298666	32.7039	0.615245	0	0	0	36.277	0.0183444	2.51599	0.667188	2.56108	0	55.9141	65.6772	67.3527	62.058	23.5544	65.4919	0.057734	89.1178	15.7214	31.3884	11.9156	1.88744	84.0578	5.17029	35.5462	49.2479	54.8929	0	24.3359	2.56413	2.3539	0.552639	0.179502	0.473681	47.3659	10.7375	1.03609	0.553946	78.6902	57.6778	0.420315	63.1379	12.0545	3.52078	0.431337	58.3501	59.4998	91.257	15.408	10.4571	38.7205	15.6881	8.40263	0.135985	0	0.461316	20.2953	0.482588	0	0	62.077	22.1094	16.4928	8.46372	57.9533	31.5956	58.1111	33.693	23.1729	16.1554	34.7406	31.103	2.83608	22.2314	20.2023	0.0262621	0	1.73077	31.9992	0.761443	0.0505235	0	25.3786	62.8763	9.53435	18.9493	0.54646	7.48092	6.13331	14.6112	2.1326	19.3636	0.265167	0.429816	0	31.8415	0.00506505	0.254018	10.5406	57.6207	56.8907	59.9691	55.4937	54.663	70.2267	55.2684	63.7947	65.5411	61.7118	1.28923	1.25757	55.8779	58.5387	63.2403	0.592086	77.0592	53.3731	57.5725	54.7996	57.8861	59.9134	50.751	16.5621	0.856045	31.1408	1.84783	5.06136	4.57401	0.239201	0	0.597428	4.59455	0.719513	42.4988	38.8285	115.845	0.722299	30.0143	1.09103	0.365147	70.6168	51.8219	64.8217	59.9034	48.257	66.3508	68.0962	0	1.20094	51.9994	49.9899	19.3019	56.4982	33.4002	69.7474	48.5892	0.150858	54.697	44.8065	63.2057	53.9004	59.1739	56.733	52.6566	1.96782	0	0	23.3567	25.6548	30.6657	29.0302	0	0	1.47004	57.018	0.679504	3.99478	20.0648	136.798	61.9552	101.074	31.5371	0.362946	36.9106	37.7885	36.2366	35.8672	33.1322	7.79952	8.9023	8.5207	295.938	419.347	53.2163	14.341	5.88474	5.6576	0.437747	12.1015	11.3502	10.9712	86.0592	195.606	6.42885	15.1076	10.3856	17.0832	14.5518	16.1456	0	0.56021	35.4143	25.1195	14.8019	110.055	99.2332	124.597	44.7826	36.2601	47.8476	53.1441	38.1406	53.1166	51.8301	51.4611	49.949	65.9122	8.41968	12.6371	0.8684	1.93826	10.4737	5.85882	9.9142	0.546193	5.21527	44.3075	12.3599	19.2111	1.5512	1.56831	2.16851	3.06826	2.43373	0.740167	0.66681	0.60804	17.4103	19.623	21.6776	2.03363	12.1311	25.374	27.1225	25.2474	0.0218954	0.0357649	0	0.226341	106.128	0.699933	0.630119	8.80733	1.28649	0.59312	6.44138	41.5354	0.428346	0	7.71508	0.987102	0.539587	47.2731	58.062	52.5632	56.653	54.5208	34.1126	42.0338	53.8964	3.16609	17.8382	17.2234	19.1491	15.8787	28.2009	19.0841	36.6649	36.3275	0	13.6351	0	0.785466	0.824279	13.8511	0.604602	76.4884	61.2073	0.452344	0.646839	35.3592	35.1223	41.5195	14.8656	0.539266	1.32495	1.30212	1.03013	0.866591	1.03183	1.12793	83.7663	1.61086	0	14.5818	0.34526	0	42.9021	2.42292	34.7027	0	3.79891	33.7892	0	10.5367	57.9479	34.2837	37.9334	0	40.0385	93.6717	0	0.234436	1.26451	61.2609	0	0	0.10008	0.127209	0	0.0774494	0	0.491095	0	0	0.286258	0.400011	0	0	0	0	0	0	0	2.16579	6.63541	0.00176343	0	0.00212415	8.58985	1.92825	0.414732	0.51444	0.455653	0.419009	2.00239	13.6372	0	62.4502	81.2599	51.9662	60.1929	0.602004	0	0	0	0	4.45119	61.3401	0.570475	51.064	71.3899	0.942737	57.1603	23.7463	85.7497	61.6902	0.688373	0.37761	30.2081	0	9.57481	0	100.864	57.647	52.8011	44.7992	0.718979	0.542605	0.584597	0.572734	42.3997	48.1975	24.8409	6.18262	1.0168	2.76604	0	3.91797	0.470143	6.65706	7.52713	6.9289	6.61957	6.09292	1.09399	0.434562	0.425234	6.07997	12.6339	7.07631	7.11608	3.11473	6.71175	6.70496	0.306215	0.282057	4.4171	6.66538	12.8052	10.8911	7.5668	7.30735	7.51825	5.87405	6.09033	7.55396	6.9521	1.11592	6.63369	6.76277	7.30924	6.51433	6.70519	6.60995	11.1451	0.432787	7.57013	0.288101	26.6911	0.776032	65.0947	0.627867	9.48702	23.5485	23.312	24.7258	0.29439	30.5025	0.692516	0.601255	4.39374	0.666123	0.435863	10.0662	1.24535	7.63842	1.20313	0	0.0343837	1.32819	1.24987	4.28261	2.88351	3.04441	1.12187	0.686309	0.890517	1.29596	1.24617	0.991212	0.0311637	0	0.0424697	0.388235	0.680841	0.533154	57.7652	65.2669	0.537663	5.78659	12.741	13.1191	30.4182	11.4819	0	14.8144	0.702621	176.956	6.0798	0.371609	0.55976	0	0	11.0085	60.7954	0.791468	89.1415	0.728687	0	1.43409	14.0176	43.1659	44.2102	20.9809	51.0286	0.523243	0.412934	0.0207344	0.598672	0.0287532	0.0565051	4.64864	0.103491	17.8466	50.3913	64.6763	57.2233	0.610896	1.27974	0.101017	0.774127	20.1389	59.2158	77.4431	0.0483016	0	0.516096	1.72214	8.29637	22.0993	0	27.6073	0.818401	0.651473	9.42842	0.543981	0.554294	0.0609694	6.93596	9.95312	3.05262	0.418253	0.428934	73.7219	55.0959	0.457294	10.038	1.15357	1.03112	0.545306	0.993129	0	0.566974	1.63308	45.9493	0.96285	1.88822	0.178641	0.0182095	0.0259918	2.48659	0.158973	0.118815	0.024959	0.0151081	0	0	0	0	0	1.15632	62.4657	51.7464	0.0317362	0.0311953	0.0496478	0.0542981	0.0366184	20.2511	0.0407692	0.0422688	0.605973	0.0326847	0.439615	1.3617	0.611698	0.40395	0.132618	0	0.210446	34.6468	0.594396	0.110083	10.0258	6.46251	11.326	0	0	0	0	0	0	8.38696	0.0721496	0.204422	0	0	0	0	19.9715	0	0.0318327	0	0.11215	0	0.391414	0.37705	0.410305	0.594396	0	1.0337	57.436	1.40546	0	0.767492	1.54088	1.96427	3.95028	3.81063	0.0741928	0.761764	0	2.46298	4.99465	5.38598	6.22312	23.6515	0.756056	23.725	0	1.34282	1.40387	9.4505	0.904699	0.0267945	0.431321	0.448731	0.510613	0.399731	62.9963	0.121246	0.0911619	6.62659	0.50155	0.497252	2.55003	0.822873	0	2.00426	0.459397	4.58607	0.608014	2.51439	0.604308	0.880239	0.686545	0.73182	1.69465	2.76639	1.72638	49.4095	32.5803	8.02133	0	0	0	0	64.0978	61.6878	58.8811	47.5663	58.0667	0.904596	0	0.922196	0.850932	0.537481	0.422595	1.89486	0.248543	0.504281	0.475768	32.5651	2.21759	0.724262	0.579031	0.507049	7.35653	0.654052	0	55.6158	0	52.4935	51.9587	0	52.6189	0	56.1283	52.4922	0	53.5275	0	51.8496	56.7162	53.0742	0	52.1706	0	53.7039	54.1477	52.8074	0	50.8259	53.9996	55.0493	0	25.4468	53.9362	46.138	44.7549	56.0757	49.282	0	50.4563	0	54.6035	0	47.344	66.2332	0	54.077	43.9522	0	0	0	52.166	0	0	57.5797	52.6894	53.0594	0	59.6509	0	59.6258	56.6645	52.1828	46.748	50.0826	54.1411	59.648	60.6786	52.6608	0	56.344	50.424	0	51.8474	64.335	52.9428	0.346921	0	0	0	54.9029	0	52.7744	0	52.0216	53.0131	0	51.0086	52.9282	0	51.3367	54.1828	0	0	51.0427	0	0	52.0477	0	0.51604	0	0	0	0	0	0	28.6773	0	64.4891	1.86316	1.31582	43.3052	1.13249	50.6208	53.4192	26.4889	1.50152	6.79931	47.9001	0.85313	572.238	0.789217	0.0943589	108.938	21.4402	1.91424	0	4.53898	102.994	54.0496	0	60.1351	55.107	161.912	0.615118	15.271	23.2358	8.93615	23.0249	0.561474	0	0	0.191944	0	34.5993	0.644749	31.4878	50.1623	36.8448	45.9322	0	39.3666	0	0	60.1553	121.37	69.4791	4.0695	0.62279	6.18568	25.8715	0.475688	0.736914	5.28892	1.70104	1.76629	1.68822	1.50634	0.109507	0	0.015285	0	0.214339	0	0	0	0	0	0	0	142.903	0	0.343645	4.78016	47.017	0.619636	0.444567	80.7356	41.6032	68.7213	64.5542	0.16006	0.167923	0.184213	0.116531	0.194631	0.192248	0.160091	0.131861	0.090196	0.157371	0.167905	0.145656	0	0	0	0	0	0	0	0	0	26.5563	24.9626	10.3597	4.63529	6.77584	2.76685	0.511099	0.43812	0	0	0	0	22.3663	46.0229	47.8261	10.0101	0	0.433356	0.636191	0.481746	28.3107	0.881369	7.79856	3.71404	3.07428	7.1642	16.0443	1.4429	0	9.86838	0.429249	32.9059	7.07524	71.4491	102.512	0.00685709	88.9239	18.4946	26.7201	21.69	0.468295	28.6745	0	0	0	0.800453	39.5534	35.4476	0.533178	68.588	0.809505	3.34032	541.451	4.30651	0.418092	0	0	18.8292	1.71687	1.33297	2.59203	0.239847	0	22.3563	0	0.64282	0	0.119536	0.00431698	0.009086	0.247209	0	4.48592	18.3541	15.7605	3.66742	0.749011	5.91622	0	26.003	0	0	46.0604	1.03933	2.30409	63.3836	7.27457	7.77727	2.19762	5.72038	6.36748	7.26583	22.1754	0.368494	6.46453	0.544775	0	0	0	80.3896	0.394637	34.4525	27.6041	12.6986	12.7433	39.7645	0	0	0.659367	3.58068	58.4593	66.9544	59.7771	41.2376	0.580028	6.88807	2.29946	0	14.0001	49.5304	1.41191	0.0239364	0	0.0189342	23.2618	71.5287	0.48446	37.151	59.5128	2.34244	0.570203	20.0294	23.0872	1.85369	0.568289	0.641337	0.27477	0	0.00365852	0.124484	0.0696281	2.33577	0.477813	1.0376	0.660271	5.23502	0	1.54664	1.34005	0.0626532	0	71.3403	122.93	186.378	103.847	96.4995	31.704	64.3679	36.4404	6.2319	0.457959	32.0124	2.17599	0.0370514	46.0412	44.7598	38.95	78.5076	63.1775	56.0581	53.4688	0.483918	40.065	59.8556	68.4081	0.47701	0.529462	20.875	1.004	67.6641	0	0	0	0	10.5028	66.4096	98.0157	28.3112	48.1136	0.558845	1.14785	60.6651	65.2746	0	59.0393	0.719487	56.9157	13.7089	0.497949	51.621	70.8842	0.292058	46.9738	0.960017	13.6563	20.9621	59.5444	1.10571	0.96664	12.1131	79.7167	52.0432	21.4396	57.3535	0.591732	26.8316	48.4125	0.759925	0.592202	2.81666	2.87269	2.03014	51.2513	0.770689	0.759007	60.7365	102.987	0.966224	41.1938	41.9799	63.8556	40.3218	0.715955	11.4162	57.486	13.5515	52.8074	61.6773	0.47306	0.476675	0.605479	0.582114	58.2072	55.0924	0.324553	0.335264	3.96497	0.432985	1.02912	12.8056	18.81	9.37083	0.894424	32.935	45.4127	48.0627	54.3758	45.5591	44.2728	0.784292	0.709672	3.25598	49.4507	0	5.70301	48.1338	52.7516	0	1.31352	35.4547	62.4133	82.9269	57.4505	0.451547	0.501233	6.92892	0.772113	1.14626	19.3974	0.423667	20.9203	0.996984	4.58552	5.26567	2.00202	22.1861	0.615387	1.04168	0.712718	44.1201	0.613361	64.7695	12.2921	2.31654	0	52.6741	60.4116	0.753008	73.9619	1.35332	18.6433	57.6322	57.7247	12.0783	3.23463	20.0878	0.406101	0.759036	95.7069	0.481914	1.21559	0.340046	0.361264	0.820895	0	0.301365	2.60781	61.7947	60.6586	63.1207	5.48811	0.681219	0	6.94207	47.9261	33.1364	0	18.9625	107.483	10.3325	93.9351	56.772	63.9708	14.544	44.4504	6.18871	6.05689	9.54794	4.18098	11.1288	2.25419	0.307396	0	3.13913	0.511388	28.1711	28.8701	0.427729	0.419475	8.50137	66.5295	2.04964	0	0	0.0571945	0.73028	3.22259	59.8276	1.93182	2.04227	61.8702	5.54325	0.0313828	0.0469861	2.92826	30.5971	37.8952	35.9816	0.604235	1.29394	0.524384	5.64382	0.649956	9.98427	1.7999	8.26405	0.631175	0.660179	0.611122	0.444522	0.728367	1.11305	0.394363	0.640887	32.6611	0.60748	0.599395	25.015	2.2335	0.522766	18.2442	20.0314	30.452	16.1462	0.441686	20.1266	0.559185	0.469959	28.5313	5.13097	5.74934	12.3324	0.628142	40.7221	26.0406	15.3111	37.7594	24.8644	0.708996	33.0876	77.6206	0	0	0	0	0.521001	99.1736	100.645	5.17879	11.2636	23.0143	0	24.9882	0.561142	0.551414	0.81964	0.51542	0.76536	0.654621	0.460713	21.8018	0.237202	0.980921	11.6521	42.2235	11.1056	3.09227	0.369499	10.3713	0	7.75556	0.57656	6.99085	21.8055	3.91645	1.08165	7.17744	16.4216	106.81	6.66241	0.333921	0.622008	0.543012	0.493318	0.712143	38.0248	0.503663	0.970584	0.146407	0	1.21927	36.0007	0	0.0370142	0	5.17672	0	0	0	20.8117	0.840932	0	0	0	0	0	0.627663	0.801	64.8602	47.973	0.632606	1.1496	3.35586	28.2851	11.0792	4.65881	0	3.61852	0.468787	0.414019	36.3516	43.2	0.434035	27.7326	51.9618	58.0091	54.0571	62.2344	7.16171	0.593262	0.971108	1.51845	0.913745	0.614751	0.56316	0.594905	1.57145	0.545037	0.752333	0.737252	2.22881	1.04157	0.636047	1.90462	6.02893	5.40163	1.60951	1.19686	1.87974	1.93253	0.61994	1.51247	38.0332	10.4825	70.7769	0.940029	0.751965	0.550127	12.9695	0	0	0	0	0	0	0.146977	0	0.167675	0.206193	0.204504	0.338914	10.6924	0.333359	0.39039	1.56983	66.2348	0.584911	53.2348	65.6539	36.4907	13.2466	0.0219388	30.4775	63.3882	0.0175266	59.8411	56.6669	50.1599	0.594067	0.739197	0.795258	34.4225	0.497973	41.8191	0	3.38512	3.49276	0.639874	0.0902824	0	32.4955	17.6872	71.3706	0	0.129162	0.0463284	6.27461	0.105768	0.269463	0.227695	0.263403	0.339038	0.365345	0.24722	0	0.29966	1.01699	0	0	0	62.2428	56.2691	86.3306	30.8039	0	18.0906	27.9452	44.0023	0	4.61292	26.5184	2.14519	0.586685	51.3985	0.529614	13.8799	10.7485	5.39269	4.69708	11.5497	5.05891	0.382686	0	40.6217	19.1505	16.9473	19.6357	0.817199	42.9756	1.58594	0.49402	0.905195	0.613543	38.9742	135.825	108.638	0.93126	16.4224	52.5137	31.0459	0.660792	0.463285	0	0.433757	0	36.1256	3.32546	34.5489	1.01226	18.9063	0.330316	0.432182	0	0.549346	0	0.409506	0.482418	0.48009	0.576197	4.50716	0	0	0	0	0	0	0	1.9208	7.12889	0.105161	0.526687	2.59401	0.250494	0	0	0.120697	0	0	11.8611	0.664335	20.4449	0	0	0	5.40097	0.267415	0	0.020317	153.091	0.566823	0.900565	0.0272108	0	0.241283	6.78373	0.528549	28.0604	6.98295	0.698119	0.518469	0.566803	0.444576	0.783541	1.66611	0.734123	0.726711	51.0657	15.5417	0.931652	0	0	0.883273	1.27386	0.591713	0.236127	0.130798	0.501701	0.426373	0.868765	63.2589	0.513632	0	0.0246272	0.0114094	0.00875248	0	0	0	0	0	0	0	0.740328	0	2.13457	0.702177	0.549645	0.030389	0	0.00913299	0.838917	0.514642	0.367128	28.3302	3.03628	3.58164	32.2982	0.525851	0	0	0	36.6254	0.0256925	19.5284	0	0.636652	0	0	0	0	0.0201294	0.0143535	0.0247727	0	0	0.0039521	11.1805	0.652562	0.584402	0.931151	0.691615	11.0266	0.542819	0.502487	0.438884	1.33851	1.27513	0.409696	0.0435736	0.0534208	0.784858	2.50328	0.567428	0.974534	0.090691	0.720558	0.379853	0.265041	0.0966072	0.686774	1.63358	0.674842	0.636678	51.7864	0.471676	14.613	0.562362	0.445167	0.951697	0.891244	23.6185	45.9378	0.4474	46.0416	0.197479	0.491677	1.14058	4.42911	1.12104	0.634047	0	0.0456187	0.0200394	6.34238	0.096068	0.223768	16.3321	0	0	0	0	44.4586	44.4111	1.54332	0.541987	0.112116	21.7492	0.581383	0.865273	0.134042	0.556793	1.63174	2.64897	1.78028	0.723262	0.947141	1.14591	0.42518	0.0599454	0.0261348	2.28055	2.42053	0.43225	1.89791	1.62375	0.454328	25.9928	36.8289	0.474338	2.25755	0	0	0.667349	22.347	0.460056	30.5034	35.4161	0.819146	4.33632	7.23638	25.1696	0.0378568	0.638586	3.79786	1.30641	47.8484	2.29973	0.656093	0.41651	23.1274	11.4452	5.48491	49.1193	0.413412	15.8488	0.453439	31.6101	6.32896	41.006	0.284382	12.0019	0.106241	0.237699	17.5657	31.2616	37.2289	0	0.426638	27.3607	33.7171	0	0	0.452793	0.401413	0.48433	0.849757	28.7449	4.32287	0.674369	23.2066	0.337988	27.4378	0.0983393	0	0	0	0	78.6959	11.1771	41.6365	0	0	0	0	0	0	0.552332	7.04893	56.9121	1.93955	0.710145	0.683	0.0747838	58.7177	0	0.56893	0.104268	0.143193	63.5316	0.854164	0.662394	0	78.3129	0.640713	0	1.3274	1.43917	1.09932	1.91195	1.58151	26.0854	57.0203	0.0326499	60.2653	0	2.2158	0.609528	16.9239	46.7644	2.86096	72.9186	2.31574	14.485	26.1771	0.827717	62.5858	10.4863	0.879367	0.540644	0.732554	0.780352	0.749052	9.07575	0.668842	1.66097	0.476513	0.316957	21.4113	19.9705	29.0481	0.857541	0.627787	16.9819	0.945822	12.2747	59.422	0.282362	24.7593	0	0.815219	0.334119	59.0539	0.242065	14.0675	0	53.9053	2.78047	0.421188	10.8958	0.383641	15.7337	0.733036	1.74616	2.6484	35.0082	23.0517	0.0717179	0.640619	55.5902	0	0	0	0	0	0	17.6763	0	0.0134859	16.3106	0	0	0	0	0	0	0.414656	8.44746	0	12.2637	0	0	17.8224	0	0	10.2741	0	0	0	0	0	0.0432962	0.558472	0	4.97931	0	0	22.5724	17.3622	0	2.46241	0	0.219227	0	0	0	0	0	0	0.368549	45.5896	0	0.123214	0	1.87789	2.63146	0	0	0	0	0	0	0	0	0	0	0	0	0	0	37.4847	35.6509	0	0	0	0.85167	35.1801	0	66.0459	47.7978	30.1645	20.544	39.3067	0.458893	34.2736	0	0	21.2763	19.4908	31.4797	32.0869	29.4936	8.56325	29.8304	31.5724	33.8698	33.3193	253.86	0	15.5402	7.24823	5.96398	37.2634	38.5057	39.5902	14.2911	35.5133	35.2359	35.4408	25.5676	17.6821	0.46493	5.21733	0	0.0377309	0.0458889	16.377	0	1.37534	0	0.964693	0.0535326	0	0	0	0	0	0	0	0.496668	0	34.6038	0	0	0.168698	31.5568	0.560316	0	0.697505	39.003	0	0	0	0	0	0	0	0	5.11004	0.295684	2.03346	0	0.188096	0.0303013	0.00610287	0.603871	1.21691	0.0928547	0.664039	0.755221	0	20.8613	0	0	6.10157	0	0.496078	0.728134	50.4536	64.5971	0	0	0	0.806554	2.15314	0.727065	0.463188	63.3903	0.211063	0.881929	13.0082	0	0.395473	2.10345	61.2564	11.4439	6.89156	0	20.4007	2.61161	2.50691	12.8	5.62437	0.613356	0	34.7169	12.2762	0.745277	6.49175	6.58961	0.159935	1.0136	2.79075	54.2814	21.0164	0	0	4.58065	0.499928	0.388847	0.544369	29.8417	20.4558	40.4747	1.96065	28.5927	1.14719	61.6557	23.0709	2.98682	3.80144	0.467805	0	12.5192	16.1176	0	0.800681	0.365204	16.7501	61.907	60.7702	0	0	0.00305034	1.39744	0.237567	64.0507	27.3402	0.242882	2.94808	0	1.04792	0.56627	31.0252	46.0656	38.5064	0	29.2577	0	0	0.565589	39.0798	0.675645	78.6815	1.62374	0.804266	16.9077	43.7007	0	14.3768	1.49804	0	5.31264	0.573149	0	0	0	2.26213	0	9.23072	0.331025	9.39887	0.124915	0	0	5.68794	0.81162	0.165054	1.95291	57.2499	2.75504	4.41534	1.30326	87.2889	0	22.2631	0.0159047	40.8326	0.0853579	8.63221	22.1552	16.4826	0.136273	4.29641	30.5144	3.82004	6.19701	0	1.01485	0	0	16.568	31.3104	0.251806	34.6016	0	78.5298	34.0117	0.727846	1.73432	0.115288	0.540039	19.8279	18.0893	4.00213	0.930911	48.4623	0	57.5965	0.644265	0	11.6169	0.19092	1.2651	0.305016	2.03234	118.56	34.8324	0.75289	0	82.6697	40.2473	0	0	0	0.0465005	4.7506	0	0	1.99033	0.729976	0.61414	1.19872	0.462604	3.65584	0	1.8013	11.4507	36.075	14.8778	54.7925	27.249	50.8221	0.269527	84.3096	4.23744	71.2643	19.2165	6.21857	0	0	76.9851	14.8457	0	68.0805	25.5304	0	0.310725	14.9411	0	0	30.3715	18.5618	59.1193	0	0.83546	0.406952	0.487016	44.0822	1.79326	0	1.96972	0.869468	1.13671	1.48928	0	31.9345	37.5622	0.222521	0.442188	12.6372	0.00647845	104.275	0	0	0.361449	92.2705	33.4692	36.2888	0.491104	22.4704	0	0	0	0.522115	0.274463	15.456	59.7774	13.1513	0	0.395061	73.6229	0	0.330067	0	0	0	3.58448	0.0303879	22.3924	176.366	29.273	0.361074	0	80.221	16.2302	35.0607	9.09989	0.397313	0	0.338514	2.52398	0.0303864	0	0.564256	0.568785	17.6513	9.57688	0.583937	0	11.2228	1.5399	0.0812422	0.907535	9.82601	44.2565	0.0448525	2.25215	0.294774	1.31355	0	0.692494	0	0.723422	0.804916	0.219047	0.543143	0.00790315	0	0.600464	0.6784	0.470732	58.4448	109.167	0.0361338	0	1.41662	0	0.318824	0.089727	4.49683	2.22354	0.406387	0	4.64878	125.9	17.2162	41.9543	0.517998	0.658374	68.9314	0.529098	0.353075	0.381216	1.69851	0	0.570457	0.315486	25.4829	0	68.6118	0.646165	0.268378	1.97016	22.2457	0.813213	0.376562	0.016398	0.741388	0.350646	46.8449	0.944427	0.439987	0.846981	0.532392	0.606954	0.602841	41.9134	0	0	28.893	1.11853	1.73041	1.18531	0.842664	0.330849	0.320449	0.346667	3.47643	0.43871	4.65928	4.37176	8.62074	3.35886	2.10163	0.765986	6.40199	23.4626	1.07158	0.0429809	0	0	6.03984	57.2702	0.536491	0.457276	0	11.0429	22.5969	6.46365	0	12.6787	0	2.86777	1.14785	1.81462	0.718813	0.814454	0.645657	0.386687	0	0	0.959751	0.398239	19.8935	12.4022	0	0.146012	0.398547	69.2994	0	0.960338	0	0.0318978	0.16395	5.99749	0	0.615558	0.0352141	19.049	3.12524	16.5483	21.0737	1.75933	66.5991	0.640759	0.267783	33.5104	37.3017	0.609224	0	57.82	2.80369	2.05443	14.5369	6.47311	0.000619952	0.839456	30.3424	51.8685	0.0612497	1.55182	4.44556	52.5576	27.9612	62.6618	0	13.2999	0	0	5.42204	9.42064	0.410734	0.52039	38.047	13.4506	0	63.4487	0.497737	1.5736	110.302	23.7047	51.6091	148.908	71.8985	126.465	101.45	1.78057	0.278388	33.5832	0.609687	46.6748	1.15257	32.3864	9.72425	90.8766	0.124695	0	6.5318	0.102646	0.176711	0.768228	12.6655	27.1247	0	2.05563	0.046239	0	0.0179451	0	6.48401	0	0	0	2.83045	61.034	0	0	80.6429	73.1839	0	0.0698745	16.1186	0	0	34.5685	24.926	0	0	0	0	38.3459	0	0.793798	18.0807	0.350802	6.82428	0.526776	0.669098	28.5172	0.383614	0.905524	0.322914	0.53536	0.523342	1.53004	0.687586	0.517986	0.747701	27.2099	0.395137	0.623317	0	0.552066	0	2.89764	0.0154636	0.858803	0.07968	1.04206	0.467885	0.277185	0.643568	0.564974	0.456425	0.857168	0.911272	26.2722	4.64681	0	0.657427	0.561319	0.643988	0.40962	0.474363	0.428697	2.09547	0	0	0	6.41777	0.591715	0.549546	0.643009	0.363238	0	0.458608	0.33534	0	0	0	0	0	0	0	0	44.7	0.527452	0.624883	0.608204	0.609868	0	14.4124	35.4687	0.146119	0.826396	0.971354	0.465781	0.555072	0.750725	17.497	3.95955	0.457589	0	0.436659	43.2363	0.389623	109.71	0	1.42026	0.0127992	0.601518	0	10.0042	73.5738	0	60.3079	0	0	2.74531	0	13.9763	25.0614	34.1179	0.0297968	0.561279	19.2299	41.047	0	5.16712	0.401728	0.533959	0.111553	0.390557	0	0.155286	0.264942	0.518578	0.44433	0.552876	0	52.4372	0.072644	0	0.515939	0.383314	0.348738	6.70068	0.649743	0.262503	1.13375	0.65901	0.644138	13.1825	0.921934	12.2126	10.7773	11.8103	0.501427	0.290451	1.12848	0.686958	14.7168	1.26897	0.322608	0	0.443727	0	0.401255	0.477871	0.36227	29.1823	1.26571	36.2334	0.334324	0	13.7045	0.0260951	37.1565	0	0	0	0	0	0	0	0	1.54539	0.0070079	1.31101	0	0	1.23638	11.0914	0	0.290101	0	0	0.737181	15.689	4.83019	0.437953	1.21734	0.449671	0.612387	0	0.023573	0	10.2938	0.345593	1.26205	0.089407	0.969809	0	11.3048	0	13.8218	3.31515	0.08838	0	13.3524	22.2919	1.99035	0	0.910027	7.85412	5.64909	0.640114	0.758007	7.3651	0	0	0	0	0	0	0.0586511	0.108809	0.80403	0.688512	0.605973	4.93621	15.4746	0.59749	0.519148	0.604663	0.608464	0.885736	3.60309	1.39014	88.5758	1.33409	0.831832	0.66415	34.5722	0.490636	18.5055	1.08812	3.41605	0.647625	0.53309	0.526129	0.5772	61.1322	0.670761	0.34925	0.46403	0.342356	1.21541	0.634906	2.78757	0.368366	10.4609	0.594542	2.34573	0	0.402003	0.359153	0.562478	0.20541	0	0.283481	0	0	0	0	0.652752	0	1.62674	0.534402	1.37069	41.213	0.444367	0.278208	0	0.333495	28.0922	0.497175	0.594746	0	49.0696	0	54.7757	34.2465	0	10.8727	17.4882	0	0	38.158	28.2464	13.1538	8.3761	0.492389	13.2747	3.63091	0	0.0362964	0	0	5.1739	0	25.0388	0.539206	0	0	0.593791	0	0	0	3.95203	17.3079	5.64086	0.0415172	0	0.235103	0.0220715	17.7621	0	0.403255	0	2.98017	0	20.88	0	26.6587	0	6.7232	0.0432834	0	2.03511	0	28.462	0.0157976	0.1501	0.614157	0.443971	0.514458	0.631616	0.257088	0	0.25977	0.48596	52.2251	13.6449	0	6.63461	3.7508	0.0247089	0.23941	0.335564	2.1474	0	0.0848586	15.1372	0	50.8727	31.1083	17.7977	0.722379	1.12634	0.566577	0.629507	0.468396	0.488008	65.2707	0.519361	0.467646	0.0294321	34.2975	3.07235	0	5.71817	0	0.0236527	19.4428	0.0971252	0	0.0833106	0	2.31633	7.73971	0.364979	2.94692	1.85127	0.457743	0	0	0.0190096	6.85439	0	13.4507	1.65543	0	0	2.31611	34.0286	0.581334	0.561055	0.390635	0.448326	15.7283	2.13064	0	0.218755	0.423119	0	1.29493	0	0.459854	0	0.66075	20.0022	53.9607	2.6442	0.769206	0.0341796	0.0859655	0.214547	0	2.86105	0.23061	0.454416	0.501298	0	1.49265	5.21103	0	0.830137	0.438621	0	3.24498	3.29859	0	0	2.46807	0.640221	0.0574494	0.0761702	19.7144	20.7075	2.8836	1.80477	1.5263	0.613839	0.162049	0	0.216221	0	1.72062	0.862289	21.3617	1.01729	2.98279	1.25792	0	53.2359	0.0185278	0.811703	0	0	0	0	0	0	0	0.0393652	0	0	0.41878	0	0	0	0	0	1.5672	0	0	42.0702	57.2323	8.20699	13.1671	5.14593	41.9425	57.9548	35.1946	0	0.605213	46.6307	5.04055	0.905119	15.3368	22.1554	5.8577	0.302437	35.994	1.02592	11.0657	13.9133	0	29.2254	28.0234	4.08712	0.345837	0.481252	40.1707	0.697558	11.1142	46.3302	0.933518	1.57003	17.2803	0.367144	0.131415	0	12.7025	1.13647	0	27.817	0.813522	0.557037	1.89556	0.137426	0.529319	15.8167	61.4398	4.69285	18.7561	55.8356	49.9582	0	0	30.7735	34.9535	2.15417	0	0	0	0.665973	0.653241	9.95403	0.898961	0	0.510542	0.807855	0.129944	0	20.2925	0.816621	0.0546511	0.0523067	0.129819	42.5137	1.06627	0.377337	0.646075	0.735975	0.424844	0.642903	0.537169	0.525315	0.581858	0.412883	0.494058	0.383342	0.45336	0.322776	59.1629	0.672617	0.567204	0.353004	0.497659	0.342425	0.488909	0.290054	0.507801	0.698152	0.637351	0.579875	0.267255	0.43635	0.315417	0.246855	0.582671	0.773372	18.5236	0.654108	5.5998	3.75427	0	0.828191	6.53669	0	0	0.0914045	1.57621	0.41698	0.388123	0	8.16314	1.19466	0	6.24856	9.54822	2.10403	0.0536419	1.21508	0	0	2.86549	0.00845787	18.9992	1.80229	1.44967	2.33211	44.0644	0.020783	0	0.0653834	0.578683	0.400369	0.005724	3.05815	0.104367	0	0.153311	0	0.716421	0.540776	0.671732	0.378227	7.44471	7.33696	4.47709	0.640498	0	0.338756	4.30395	0.52677	0	0.0965784	0	0	0	0	0	6.08753	3.76555	0	12.4224	1.4178	0.444365	0.56957	0.415261	0.445585	0.533184	0.592357	0.633753	0.59652	0.870439	0.0355447	0.0844239	0.101873	0.0830538	9.53757	0.517169	0.518985	0.50627	0.847505	0.197234	0.456892	0.3676	0.451901	0.0330291	0.02716	0.0385067	0.0313645	0	0	0	0	22.2747	0	0.0669642	0.05383	0.826765	1.40376	1.3642	0	0.0235228	1.89938	0.20608	0.67421	0.651535	0.527345	0.650662	31.4788	6.46911	3.01375	14.3605	0.118653	0.155845	0.156639	0.198354	0.571918	0.395652	0.412485	2.95916	3.127	3.19767	9.00125	8.20439	7.45853	0.0427483	8.05672	6.85277	6.98529	45.6252	0	0	0	0	6.53145	0.48929	0	0	1.47825	0	0	0	0.449008	0	0	0	13.9653	5.67233	0	19.959	0	0	0	25.5082	6.86035	17.7333	0	0	35.9787	27.2667	1.05906	0.367498	0.499181	20.6837	14.433	14.7744	0.696005	0.542034	0.616782	0.533577	0.531252	0.890509	0.76305	0.921692	0.310787	0.380465	0.319424	0.343802	0.54566	0.0811039	0.095282	0.18159	1.898	0	0	2.48359	1.26695	1.84464	0	0.441378	0.689782	0.44592	0	0	0	0.0919636	1.85506	0.853618	3.70678	0.0703611	0	6.74616	0	0	0	0.260034	0	0	0.858036	0	57.6524	1.43293	0	0.338165	0.380954	0.343462	0.407507	6.09615	2.08777	11.9106	0.466165	2.90275	0	0	0	0	0	2.06837	2.49416	14.5523	0.91293	0.604328	0	0.725684	0.656822	0	14.541	0	0	0	0.312749	0.263098	25.705	5.23255	0	0	0	0	0	0	0.369082	0	0	0	90.5819	1.63722	0	0	0.645428	0.575514	4.86302	0.460235	0	0	1.30124	0.501479	0.559725	0.613581	0	0	0	0	0	0	0	0	7.71709	0	0	0	0	0.117025	0	63.7014	6.8928	7.66374	16.9165	0.623789	36.7241	23.1954	42.9091	27.3426	45.9064	0.425314	0.435655	0.429358	0.548471	0.0659323	0.00782814	0.0546801	0.0442952	13.125	0.530918	0.619368	0.949597	9.7113	24.6363	0.559545	0.392304	0	0	0.627106	36.0774	0	52.783	28.061	0.0819247	0.485157	0.190543	0.2211	0.47744	0.33832	0.660084	0	0	0	0	0	2.04836	0.609904	2.33968	0	0.928778	0	0	0	0	0.457039	2.06615	0.370059	0.671691	0	1.52297	0	0	0.247995	0	0	20.6325	5.17806	0.378747	12.9883	0	0.529877	22.6863	0	0	0	0	0.00323597	0	0.761201	1.57299	0.760224	0	0	2.13	0.148894	14.1719	0.13462	0.343771	0.0948057	0.930031	0.531811	10.194	0	0.127818	0.294081	0.127638	0.269299	0	0.0389028	0.81087	0	0	0	0	18.2203	3.06455	0	0	0	0	0	0	0.0474851	0	0.0114208	0	0	0	0	16.1396	0.196851	0.70544	0	0.0400942	1.0624	29.5897	0	0	7.4872	0	0	0	0	0	0	0	0	0.130613	32.9862	5.69218	20.2663	0	0.571737	0.423524	0.514213	0.586728	0.508988	0.477291	0.418161	1.15023	0.545724	4.75286	0.626732	0.685309	2.99708	0.641484	0.570768	0.58564	0.662999	54.2317	0.481798	6.69407	25.7854	58.747	59.1237	30.2107	0	0	4.67744	1.47042	6.50568	6.51014	0.0228191	0	0	0	0.761211	0.919761	0.864208	0	0.858526	0.774093	0	0	0.608611	0.790646	0.201074	0.828248	1.32843	0.628555	0.791746	0.354598	0.267621	0.644993	0.750286	0.246584	0	0	0	0	0	0	0	0.0372979	0	0	0.481669	1.2892	0.451268	33.8068	26.4566	0.469203	0.430362	0.404315	0.578543	0.706023	0.450207	0	4.13264	0	0.513479	0.699463	0.37793	0.32758	0.108546	0.119223	0.105437	0.133667	0.1369	64.3557	0	0.641282	0.727372	0.636201	0.708105	0.978532	0.685349	0	158.503	0.718495	1.00964	0.984285	1.02706	0.501862	0	0	0	0.258756	0.490667	0.596961	0.600212	37.5201	0	2.26146	0	0	2.19259	2.17911	0	0	0	0	0	0.388264	0.479834	1.11312	0.897528	1.92945	0	0	0	0	0	0	0	0	0	0	0	0	0	0	0	0	0	0.0022647	0	1.63129	24.4775	0	0	0	0.0421801	0.0307681	25.8765	0.265529	0.720379	0	1.12011	0.682737	0.729118	21.9745	0.258422	0.208078	0.299122	0.285864	0.636634	0.513357	0.474699	0.56011	0	0	0	0	0	0.414962	0.594559	32.7689	2.40847	82.2067	0	0.674869	0.565885	0.709939	0.618883	0.849479	110.162	52.1987	0	3.87355	0	0	0	0.495347	14.1649	0.403131	2.56781	3.4294	0	0	0	0.00189945	0	0.0726306	0	16.1491	0.677704	9.80215	3.08872	13.7145	0	0	0	0.17356	0.155378	0.333247	0	0	0	0	0	0.0858304	0	0	47.1796	38.4767	0.777266	1.86603	0	0.038445	0.535041	0.0566054	0.853993	0.444193	0	0	0	0.306037	1.73317	6.18159	6.61679	0.0463501	0.344851	0.533586	0.310005	18.6448	0	0	0.372537	17.5583	0.690433	0.60704	0.452804	0.234698	0.939397	0.336276	0.45118	0.047104	0	0	0	0	0.0380306	0.341875	0	0	0	4.40138	0	0	0	0	0	0.133415	0	0	10.1785	0	0	1.05558	10.0888	0.488154	0.468762	0.114347	1.64624	1.42663	0.151971	4.36972	0	0	50.3621	0	2.1485	0	16.6638	10.4208	5.08708	9.53838	0.242979	0.0634605	0	0	0	0.703246	0.825508	0	0.314097	0.334366	1.98838	0	0.645916	0.586636	0	0	0	0	0	11.8272	0.110034	0	21.6412	0	0	0	0	1.11005	68.7637	0	0	0.493315	0	0	19.7124	0.47507	0	0	1.13069	0	6.7116	4.61644	0	0	0	0	0	0	0	0	0	3.4375	0.780185	0	0.0948588	2.00109	0	0	5.09907	0	1.9203	11.6017	2.34414	0.0927149	0.0821138	0.318103	0.540014	0	0	0	0	0.41348	0	0	6.59873	0.412027	0.0310964	0.0486327	0	0	0	0	0	0.277187	6.53235	0.775333	0.314475	0.153554	0.855403	0.256678	0.258237	0.308365	0.265841	0.480703	0.45976	0.353707	0.787592	0.100465	2.24932	9.39294	0.667369	0	14.3368	2.73213	0.00735091	0.0528296	0.650241	8.82527	1.46097	0	1.70929	2.61195	0.0881816	18.5686	2.8075	2.98979	0	1.45181	0.856814	0	0	0	0	0.0329798	0.263385	0	0	0	0	1.14836	0	0	0	0.0209544	38.7166	0	0	0	0.663512	0	0	0	0	0	0	5.42622	0.512332	9.42604	0	0	0	0	0	0.0840402	0.114484	0	4.15624	0.07828	0	0	0	0.0605465	0.714451	0.69193	0.682904	1.73356	0.668618	0.465875	1.97218	1.77945	0.477652	0.508893	0.055077	0.442503	0.865295	2.42651	0	0.0370444	0.828359	3.53211	0.0315549	0.315699	0.0246193	0.069312	0.0499279	0.0188132	0.161966	0.0189659	14.7852	0.33353	2.10992	0	0	0.302158	1.29875	0	0	0.598264	11.8484	5.48521	74.0855	0	0.728485	0.256045	0.63038	0.507459	0.395647	0.342182	0.387033	0.0239814	61.4136	134.477	36.7201	0.413916	0.404579	0.166212	0.421545	0.535337	0	0	0	1.09913	0.363858	0.401975	0.493607	0.375455	0.616561	0.316016	0	0	0	0	0	0	0	0	0	0	0	0	0	0	0	0	0	0	0	0	0	0.770356	0	0	0	0	0	0	0	0	0	0	0	0	3.69612	0	0.944074	3.3515	0.414539	0	43.8677	0	0	0	0	0	23.6817	0.518835	2.46949	0	0	0	0.0543012	0	0	0	0	0	0	0	0	0.0547363	6.40764	0.679415	0.158751	0	0.530862	0.679093	0	0.101535	0	0	3.16264	2.35606	0.667359	0.501202	11.8565	1.31949	0.316506	0.785566	21.3024	54.3062	16.0356	0.279609	0.142313	1.31802	34.2996	0	0	0	0.50803	1.4948	21.781	0	0	30.2694	0	0.015883	0	0	0.414649	0.714621	0	16.2597	14.0404	0.0853164	13.448	61.5984	0	0.476136	34.8583	0.684201	0.257576	0.00487426	5.38774	0	0.849795	0	0	11.2623	2.42242	0.238414	0.257517	0.149431	0.79475	0	0	0	0.123662	0.241023	7.77116	0	0.678445	15.8891	0	0.000173268	0	27.1233	7.88079	0.36243	0.43007	1.14611	8.1955	0.0108303	0	0	0	0	0	0	0	17.776	0	0	0	0	0	0	0	0	0	0	0	0.224714	0	0	0	0	6.21532	0.0256444	0.497046	0.543378	0	0	0	59.76	0.656258	0	0	0.148337	0	0	6.67466	0.0845995	0	0.364858	0.0337325	5.18967	4.27897	5.62718	69.6298	7.66433	0.536493	0.47424	0	0.353475	1.61447	0.352676	0.397505	0.627551	0.496855	0.860063	1.29214	0.70275	0.77013	4.11596	4.60167	6.85156	0.0360858	0.0320611	0.0235966	20.6997	15.9546	15.7934	23.4402	1.07787	1.02392	1.12807	0.0339959	1.54769	1.46798	0.812783	0	0	61.7747	0.661857	26.1374	0	0	0	0	0.199876	0.383941	0.372781	0.494861	0.898251	1.86469	7.19288	1.34134	0.622018	0.519036	0.601956	26.4733	0	0.0781428	12.5423	14.0561	121.572	0.547701	0.521245	0	0.0218933	20.0103	0	0	0.664947	0.691607	0.674054	0.638651	0.72096	0.811382	0.722535	0.72909	0.0433853	0.521278	0	0.556229	0	0	0.324754	0.534854	0	0	0	3.19872	0	9.26865	0	2.03464	0.572376	3.89561	0	0	5.05101	0	60.5871	2.5925	53.4691	0.364155	0	1.09472	0	0	18.0887	1.9087	21.0764	24.1217	0.653861	6.06534	0.46977	0.0828603	0	0.0319504	9.937	0	8.38689	33.5572	5.04192	15.1657	0.363055	0.562325	0.0219168	0	2.54446	0.410584	0.51582	0.0935305	0.0254025	0.286928	0.615264	0.381045	1.10779	0.509994	0.388698	0.328146	0.0931835	0.0599317	3.05276	10.3842	0	6.04227	0.3334	0.11526	0	0	0	0	0	0.131754	0	0.0276382	0.164492	0.144948	0	0	0	0	0	0	0	2.36236	1.84862	0.105902	19.9295	8.68035	10.0978	6.89336	0.144834	0.0394348	0.163447	0	0.0757053	0	0	0.122229	0.413981	4.58772	0.272428	0.144818	0.34407	0	0.218059	0.459116	1.13314	0	0.142623	0.0114878	1.0662	21.7278	10.3806	0	12.4209	0.500519	0.150963	0.465542	19.1231	0.363425	0.913822	0	0	0.310508	15.3073	0.409121	0	0	0	0	0.395375	0	0	0	19.2343	0.0806992	35.8356	0	0	0	0	9.70697	1.93346	0.0896337	0.077825	0	43.4704	0.680854	24.4356	0.333922	0	8.23785	3.52494	0.398443	0.721453	1.79932	0	10.4654	0.199134	0	0.760591	58.0261	38.2316	37.7257	3.02543	27.3379	0	0	0	0.0402905	0.0220305	2.72877	0.041414	0.215059	0.164179	0.207859	0.169488	1.60442	2.011	0	0.991935	0	62.9617	0	1.99057	0.0131321	0.0140456	0.019017	40.6356	62.1077	0.949791	0.0366512	0.0410422	0.0493334	0.69474	0	0	0	17.2223	0	19.7299	0.23733	1.01419	3.28262	0.3387	8.40602	19.8108	0	0.49896	0.0611394	0.161951	0.179613	0.586296	0.315336	0.310301	0.29906	0	0.0291132	0	0	0	0.385313	0.0403961	0.0403961	11.7218	6.13629	25.3044	0	0	4.38517	0.805312	0.0579498	0.068998	0.0592803	0	0	0	0.0735683	0.0495134	0.135309	0	0	0.533462	0	0	0	0	0.206463	0.0905635	0.224001	0	0.0353758	0	0	0	0	0	0.984636	3.70224	0.670204	0	0	0	0	0	0	0	32.9515	29.4493	30.3419	0	0.0967614	15.6483	3.17426	0.0337175	0.00309916	0.165859	0.0946655	0.17192	0	25.7758	0	0	0.053743	0	17.4741	0	0	0	3.86162	10.3102	0	61.9435	1.35427	0.377757	2.19638	0	3.30056	0.742826	0	0	0.767604	0.0433799	3.70036	0.0326478	27.3454	0	0	0	0	8.40917	0.0662154	49.8913	0	0.017744	0	29.1698	1.03865	0.205026	0	0.614126	0	0	0.525664	0	0.683348	0.730468	0.670257	0.000818876	0.646334	0	0	1.87846	0.0559548	11.749	0	0.00221492	3.31039	4.04122	0	0	0	0	0	0.189725	3.58702	6.00358	6.87239	8.6054	5.80121	0	0	0	0.216104	0.243078	0	0	0	0	0	0	2.5428	2.39319	0	0	0	0	0	0	0.375969	0.30295	1.7362	4.95463	0.290787	0	0	0	0	0	10.3835	43.0634	0.477801	0.395012	0.444849	0	0	0	0.617069	0	0	0	0.0631185	59.3499	0.00332885	14.2461	0	0	0	0	0	0	0.706291	0	0	28.3272	39.656	1.47311	0.149444	9.2473	0	0	0	0.0608651	0.459389	5.0879	0	0	1.83796	0	0	0.200058	0	0	0	0	0	0	0.0224741	0.125803	0	0	0	0	0	0	0.10613	0.580854	0.0507949	2.97419	6.35278	11.7846	23.9741	0.134731	0.0164968	0.738826	0	1.36553	10.0246	37.1319	0	0.758441	13.5049	3.95231	27.9276	6.88038	17.3351	0	0.0854423	0.135925	0.238991	2.62813	1.58618	2.53341	0.259846	7.61562	0.0322784	9.35696	0	0	21.4659	0.019111	0.734534	0.257297	0.136962	0	0	0	0	1.30292	20.8733	0	14.3564	1.80655	4.94569	41.2813	0.28724	0	0.931889	0.0238538	9.55108	0	0.165427	0.470805	58.4238	0.176944	6.99715	3.03727	0.549536	0	58.5246	30.4167	0.223147	3.73575	0	0	33.1994	0.498119	0	0.913595	53.9839	0	0.514822	0	5.59673	0.49256	0	0	17.2631	0	0.674355	2.33667	0.743108	2.77397	0	0	0	0	5.04872	0.444837	0.408126	3.90309	1.01762	1.2447	0.893301	0.572563	0	0	13.9685	0.0279689	0	0	0.551991	0	0.0110151	1.84983	2.8287	1.4995	0	89.105	93.9266	8.7886	9.20187	0	0	0	0	0	10.1695	0.471282	0.664771	0.100001	1.94562	0	0.078299	0	17.8736	1.06533	0.00288117	0	0.0486782	0.682692	0.462739	0.422838	0.994141	1.7504	0	0	0.32851	6.35242	6.58418	9.02872	0	0	0	0	0	0.0436173	2.22496	177.588	0.193228	0	0	0.539521	0	0	0	17.2035	0.42803	0	0.515481	0.542816	0.0844829	0.581327	0.476938	10.4965	0.070132	0.0511183	0	3.26625	0.0049038	0.041332	4.63956	6.3548	7.52555	12.8315	29.741	0	0	0	6.09471	2.16169	0	0	0	0	0	13.8345	8.45197	14.5741	14.2947	3.04256	3.35462	5.6075	31.6225	0	0.0145563	0.0878037	0.074185	0.0850029	7.37718	7.72227	8.01022	3.10589	2.88864	3.39701	3.01168	0.0998772	0.180038	0.312574	0.126723	0	0	0	0.012404	0	1.12842	3.18315	3.56783	3.3652	0	0	0	4.50791	0.0606358	0	1.19974	19.3808	444.718	3.53139	0.511732	0.559307	0.594176	1.20205	1.18379	0.785151	2.84686	2.39962	0.653392	0.0821902	0.0676894	1.49775	6.30647	0	0.00327154	0	6.3166	0	0	30.36	10.5797	0	0	8.67682	0.415682	0.336506	0.397878	0.399242	0.386465	0	0.347795	0.486085	0.428404	0	0.530357	0	0.0155304	0	2.13082	0	27.1257	0	0.658257	2.32922	0.529662	31.5174	0.0298779	0.441378	0.380584	0	0	0	0	94.4029	4.15906	3.80487	0	56.7403	1.02231	21.8916	3.32574	9.50014	3.48248	36.7118	0	0	2.32713	0.404369	0.360356	0	0	0	0	0	7.69418	0	15.1934	0.618276	6.23381	0.930824	10.5815	12.1366	0.474576	0	0	0	14.2971	0	1.06393	1.36036	0	0	0	0	0	0.0323995	0.889806	0	0	0	0	3.44429	0.0919974	2.67003	5.40725	4.73764	3.8758	3.94713	0.0036215	4.26122	0	0	0	0	0	0	0	0	0	0	0	0	7.99791	0	0.404386	0	0.0462364	0.0286338	0.0152077	0.497096	0	0	0	0	0	0	0.515319	0.485171	0	0	0.0126574	0.486893	28.8468	123.707	0	0	0	0.5534	0	0	0.438167	0.184368	0	0	0.0335512	0.195078	0	0	0	0	0.46415	0	1.10142	0.527235	0.55352	0.616776	0.478468	0.556061	0	0.655607	1.37137	1.38446	15.1119	0.613039	0.569866	0.438231	0	0	49.4323	2.39738	0	0	0	22.088	5.10093	0	0	0	0	0	0	5.45865	0	0	0	0.0670407	0.397662	0	0	48.6391	2.16344	0.0050387	0	0	0	5.76126	5.02324	3.34271	0	0.209851	0	0	0	0	0.0235672	0.022511	24.4203	0	0	13.4683	0	0	0	0	0	0	0	4.06721	0	0	0	7.52661	7.65037	0	0.185135	0	0	0	0	0	0.0398789	0.348144	0.0191196	0.611741	0	0.245403	0.616729	13.6949	17.8343	0.382917	0	4.99248	5.44653	5.09224	0.0260079	0.146129	1.18867	0.536827	0	8.26904	15.916	1.00784	3.87274	4.47167	4.89349	78.2304	0.016543	0	2.88104	0	0	0	0	0	0	0	53.0487	1.55569	1.10951	0.757266	7.69767	0	0	0.052644	0.0620475	0	11.5702	0	0.0499698	0.0927131	0.31018	8.34547	0.453286	0.758941	19.5985	0	0.55689	2.19458	0	2.20863	2.07137	0	0	1.62471	0	0.0432136	0.0216553	0	0	0	0.117951	0	8.21368	0	0	0	0.546398	0.102234	0	0	0	0	0	0.01977	0	0	0	0.792639	8.566	0	0	0	0.0717712	0.375642	0	0	0	0	1.35718	1.48968	0	0	0.495077	0	38.5665	0	0	0.395572	15.0883	1.47702	0	0	4.40374	0.135992	0.0321797	7.17481	58.7013	4.67137	76.9886	0.460171	0.595725	0.503595	0.491673	0.399875	0.501785	1.75051	0	0.353475	0	0	0	0	0	7.93124	0	0	0	0	0	0.00622513	4.85022	0	0	0	0	0	0.0162583	0.239004	2.85671	0.826928	26.9284	44.8192	3.62782	0.785868	0.76666	0	1.41055	0	2.82404	2.49372	0.0831179	0	0.702618	3.70422	4.92637	0	0	0	0	0	0	0	0.464541	0	1.97228	1.162	23.2161	22.1102	0	0.542866	0	2.92192	0	0	0.0175473	0	1.81215	0.130604	0	0	0.17403	0.0127231	0.0216259	0.0261343	14.0691	5.20955	0	0	0	0.0854	0.199973	0	25.4298	575.492	505.729	14.7851	12.0607	1.55488	1.34933	0.0125981	0.00822148	0.00661379	0	0.367593	40.0651	0	0.60208	0	0	0	0.130398	0.11935	0	73.7181	0	0	0.699535	0.711235	0	0	4.78854	0.681696	1.17017	0.465137	0.09944	0	0	0.210255	0	0	0	0	19.8831	0	15.9393	0.555854	0	11.6248	15.8073	0.515461	0	4.44932	4.64975	0.372851	0	0.0907037	0.486286	0	0	0	0	0.0545698	0	0	0	0	0	0	4.57752	16.6475	0.667163	0	27.3476	0	0.461825	0.554438	0.517348	69.8524	0.0302765	32.4444	0	1.25384	0.249364	0.728791	0	0.353475	0	0.420204	0.480435	0.496939	0.545622	0.519077	0.503878	0.182281	0.142464	0	0	0.0361462	0	0.434282	2.80992	0.545842	0	0	0	0.666217	5.96146	0	0.146918	0	0.526354	0.765102	0.265028	4.18887	0.547768	0	0	0	0.126065	5.63758	0	0.0545605	0.619183	0.504129	0	0	0	0.353213	0	0.640743	5.34386	0.774175	0.460319	60.1577	0	0	0.00805507	0	0.662707	0	5.31449	0	0.000557059	15.634	0.00863286	0.355267	2.41514	2.39762	14.4184	0	0	0.0421001	10.0669	0	0	0	0	0	117.36	0.373865	41.0772	0	1.13864	17.0273	0	0	0	0.232665	0.405683	0.116055	0.418516	0	0	0	0	0	0	0.868009	0	7.27626	7.12857	48.8348	0	0	0.109282	0.306801	0.184466	0	0	1.1346	0.0482016	0.030389	0.0284565	0.746474	27.6796	0	0.000490454	0	0	18.1693	0	0.53436	0.0313215	0.320718	9.38932	0.0426842	0	0	0	0	0	0	0	0	0.607931	0	0	0	0	0	0	0	0	0	0	0	0	42.2112	0	0.0530024	0.66441	0	0	0	0	0.273602	0.0549516	0.0945141	0.574859	1.17554	0	0	0.53433	0	0.490506	0.0478773	0.259954	0	0	47.5306	0.503747	1.08998	8.95086	1.31905	0	6.61987	0	0	0	5.62544	0	0	0.130454	30.455	10.8499	0.302646	0	38.7748	0	1.33814	4.56619	0	0	0	0.459596	0	0.50573	2.81685	5.77811	4.00296	2.22152	1.05441	0.532339	0	0.563186	0	0	0	0	0	1.66589	20.9125	0	0	0	0	0	0.460251	0.699689	1.43494	0	3.60226	0	0.618926	3.91124	0	0	0	0	0.117903	0.118041	0.781714	5.09461	1.95423	1.75901	0	0	0	0	0.70611	0.718477	0.719671	0.736018	0.844734	0.637899	0.0167086	0.362468	0.592269	0.935147	0.602077	0.238657	0.528541	48.1163	0.32074	0.0159432	0.0291028	2.03974	0.0116551	0.0384926	0.0186615	0.0607309	2.40292	0	0.0992341	0	2.02857	0.138145	0	0	0	0.186024	0.149449	0.211711	0.21625	0	0.837732	43.6379	28.6613	0.862619	0.447418	0	0	0	0	0	0	0	0	0	0	14.3307	0.668524	0.318842	0	0	0.154095	0	0.14779	0	1.61692	0	2.93168	2.61277	0.0078439	24.4144	0	33.1421	41.5753	40.2001	2.87599	0.453972	0.572731	0.548228	0	0	0	0	0	63.4681	0.605485	0	6.26312	0.0118607	0	0	0	0	1.27954	0	6.78228	0.544892	0.341487	0.963036	0	0.857402	0.490322	7.95485	0	46.7815	4.77115	0	0	0	0	0	0	0.492486	0.977186	1.02439	0	0.0812591	0	0.0177297	0.0721564	1.2815	0	5.31239	30.2293	2.43881	11.1354	0.088921	0	0.0735784	10.5027	16.0264	0	0.325464	0.133597	0.377299	0	0.470576	0.0257947	0	0.0517115	18.2003	14.4253	0	0	0.644462	0	0	0.744713	48.2366	0.326454	0.502202	11.3603	0	0	3.32102	0.159733	0.0219041	0.155715	0	0	0	0	0.0147236	0.0500744	28.8683	0	0	0	0.0289845	0.0388569	0.066554	0	0	0.567632	0.582533	0.624877	5.84554	23.6413	11.5347	0	0	0	0	0	0	5.52659	0.906705	5.59752	0	0	0	0.978755	0	0	0.148578	0.159873	24.3706	80.7573	0.116717	2.29774	0.0184878	3.67167	0.150315	0.202044	0.161876	0.212343	1.25417	1.125	1.20786	0	23.9961	23.5473	22.4254	10.0229	0	0	0	0.113725	0.204089	0.105728	0	0	0	0.143621	0	0	0	0	0.573288	0.585154	4.2197	15.1384	2.12923	0.0165505	5.905	1.19763	1.22099	0	0	18.1306	26.8682	26.3477	3.01273	2.75063	2.9674	0	0	0	7.84252	1.31184	12.5065	7.70094	0.0982965	0.128358	0.137223	0.242457	0	0	0	0	0	0	3.48036	0	138.293	0	0	0.25793	0	0.200599	0.023769	0.285172	0.0952874	0.185473	1.84554	0.239051	0.271586	0.237628	0.27097	0.0225004	0	0.640048	0	42.3954	0.0762223	9.84579	0.632973	0	0.0140941	0.684868	0	0.525461	0.408845	0.397738	2.0588	0	0.0532775	0	0	0	0	0	6.14166	0	0	0.636861	0.0164111	0.0102101	0	0	0	0	0	0	2.35336	0	0.372199	1.06752	0	0	0.0846681	4.92157	4.72596	5.15276	0	0	0	1.43811	0.56958	1.33174	52.2696	0	0.361933	2.92588	0	0.512733	0.651399	0.312196	0	0	0	4.79744	0	0	0.323133	0.282089	0.436618	0.480041
TWINS_70191_4	55.9749	0.00916193	5.02825	0	5.11128	2.79404	8.12618	22.6344	45.2546	9.3855	0	27.1778	44.3397	0.165042	14.417	0.0134462	17.4156	47.4678	14.2054	2.37668	36.8605	0	9.88769	0	9.4707	0	0	0	19.3967	2.39646	2.09707	29.9318	28.1816	47.2232	48.532	0.0188123	0.028034	50.152	26.291	116.121	4.6322	0	4.64941	0.0462478	38.004	1.04632	0.01003	15.4257	62.5275	0.1146	46.5566	13.8649	0	4.1548	55.0722	0	0	14.1073	0	0.0991109	55.4885	0.430254	0	5.80072	0	0	38.0215	3.56065	3.60748	0	0	0	0	0	0.11624	0.615478	1.70564	0.835623	0.529029	1.47195	0	1.19979	56.6743	52.3622	0	0	0	1.3145	53.0721	0	56.0845	0	1.11502	0	0	4.21043	0	0.00390771	0	0.675624	0	0	6.70836	5.67599	5.02489	6.54594	39.6233	34.9407	30.0964	24.5865	32.6577	32.9294	0	0	0.0210815	0.0185137	0.00790024	0.900234	0.0147119	0.943644	1.03676	0.0159824	0.00970319	0.00389545	0.0094595	0	0.0192965	13.4958	2.98053	47.0919	0	0	5.93205	0	0.537505	0	5.3076	0.239168	0	0.510887	16.1264	18.5024	15.9973	0	24.0299	0	0	0	0	23.4673	25.0606	0	0	8.64679	0	12.6394	0	0.0437384	64.1387	0	37.2798	77.9816	0	10.0301	0	34.8404	18.3714	5.01388	5.30447	0	55.9141	39.774	35.5517	0.528708	38.4809	0	0	0	0	0	0	0	0.0679334	0	0.413591	0.00992898	0.0261077	0	1.54527	1.57171	0	15.6812	15.745	0	2.88524	22.3104	28.8808	0	15.3759	16.4945	3.27912	15.3372	15.8588	0	13.5991	1.18973	10.7422	12.4871	12.3395	10.7964	10.3466	11.9189	0.232125	0	0	0	0.723558	0	0.493166	0.432453	0	0.543842	0.524453	35.3233	0.187236	0	0	24.2879	0	48.4289	10.9094	0	0.411057	11.9106	11.2985	0.0296706	0.0437786	0.0208738	0.0287706	0	0	0	0	0	0	0	0	18.0875	18.6049	0	4.35317	2.73927	0.299444	0	0.128308	0.0186196	0.0423951	0.0208131	0.0100179	0	0	0	0	0	0	0	0	0	0	83.0762	0	0	0	0	0	0	0	0	0	0	0	0	0.295924	23.7412	8.04181	0	5.84686	0	0.0653826	0.0570357	12.1996	4.07644	0.88726	46.9915	24.3781	61.9674	0.0196618	5.52887	0	28.5605	32.7013	3.02676	30.0981	2.84847	54.7608	45.2908	0	0	0.235447	18.78	0.0499127	0.763286	10.6444	0.0262171	0.0153516	0.00240506	0.0122808	0.0188069	0.0472297	0.0169807	0.0360041	23.2074	33.3874	5.46543	58.2344	59.4184	10.5685	59.3591	18.7117	28.0135	62.5714	34.4734	53.9377	0.674955	0	119.629	26.511	2.44637	0.359095	44.7772	16.6086	19.1018	0.19498	0	0.0753161	1.61858	3.46466	0	18.3921	61.8613	6.41577	0	51.7546	0	9.80593	50.6053	37.5501	22.2513	0	82.972	45.6104	2.66535	3.15029	67.9087	7.51148	0.191056	9.42985	0.170162	0.0182544	0	6.10126	0.0164063	25.4944	0	4.05239	7.07718	12.6318	6.52432	0	0	92.2572	0	6.22355	6.68888	0	0	0.353235	3.38143	80.7057	0.561604	25.8712	44.4738	82.2216	0	2.75244	3.84774	0	18.9298	11.4034	0	0.026398	17.8116	0	10.9323	22.5316	14.0658	0.0151186	21.4796	59.6874	41.8674	54.4631	48.3308	78.6758	45.9251	29.6202	34.9636	37.9978	0.134175	0.184605	51.3251	3.80872	59.6972	48.2003	54.3397	69.2702	106.812	64.85	30.8548	28.6495	0.359272	23.0185	23.872	22.8992	0.537593	71.2558	2.55035	5.92531	0	52.8602	0	0.298723	24.7479	0	61.487	0.021268	2.82181	58.5728	41.6264	0	0	2.20477	54.0304	0.0260316	50.198	0.284414	13.3619	2.91514	1.29721	0.00308302	0	0.220901	6.87968	0.0948746	37.486	19.1681	17.8656	43.6272	0.296259	20.0869	8.98688	15.3413	0	11.3869	34.4002	54.6336	61.2935	0	0.0159841	0	38.2273	23.0957	0	35.644	0.0234577	12.7336	67.6167	52.3685	0.00543428	30.7654	34.7435	2.2489	1.61087	0.0483604	22.2896	1.07967	0.827102	0	0.198625	7.26418	92.9429	0	8.64194	1.41996	0.756112	0	17.2332	0.121757	0	64.7725	62.1379	20.8893	59.5367	24.3889	21.2096	53.8688	55.1272	0	0.58257	55.3427	0	60.3103	7.46604	43.2631	52.6938	31.9277	66.9978	21.3777	60.2973	46.7823	30.2411	1.20539	0.0124539	53.4581	0.357226	19.0293	20.3529	0	62.7191	18.7698	1.69923	0	65.7898	38.0885	41.2599	10.3156	45.6838	41.9775	89.8728	11.5985	18.991	13.306	54.2058	0.892247	0	0.0501582	191.084	7.79591	0.860165	26.2579	8.67677	42.7226	0	20.5938	0	51.5283	0.0121621	1.48521	0	0	89.7542	59.1566	0.792302	15.56	0.00018991	0.487561	45.8312	6.74114	3.07528	0	0	0	0	3.29627	3.2355	2.40269	2.19031	4.35046	32.9226	0	3.92965	42.4007	0.378703	7.17526	0	66.7132	9.96867	0.757539	10.3703	0.138804	4.82226	60.3408	0	0	0	0	28.9856	11.1593	1.15504	10.6806	0	0	0	11.0516	132.64	12.9404	0.144214	7.27416	0	27.4889	0	0	0	4.08245	18.2295	60.9373	47.2814	3.05058	0	0.838108	1.25337	2.29998	8.51477	54.0452	0.455682	42.4133	0	0	0.788673	0.284587	51.4543	27.031	21.6295	2.39362	5.52219	0	49.7661	2.8611	0	40.8983	0	3.46624	0	0.00760743	24.829	4.82593	0	12.8285	0.986796	36.7834	0.00162356	10.0631	5.18248	14.1246	17.4171	17.5168	16.8851	159.507	13.3619	11.0325	44.2322	0.509338	13.6213	9.06677	60.9816	36.4529	6.32102	2.2781	12.8917	54.0416	49.898	15.48	37.8444	0.449012	0	0.15648	2.09272	0.421677	25.7453	0	0.0117695	1.20474	19.2329	13.7139	0.62996	0.790697	8.94038	0	6.86829	0	0	7.44752	46.7937	0	17.7566	4.7674	0	17.3311	0	1.34142	3.23723	38.9539	0.315232	0	43.9956	76.9433	10.949	17.4794	7.95653	49.6084	26.7871	38.1448	0	12.0842	13.6278	4.51597	25.703	1.69515	4.28715	21.6499	6.09723	1.76262	14.105	5.54274	2.68913	19.55	2.80336	5.29193	0.605244	49.3873	0	0	0.365714	0	33.649	86.8741	3.41567	27.2626	0	0	0	0	0	0.0200822	0.491643	2.2584	0.425906	26.306	0.451464	54.4498	21.2355	30.5905	0.628167	0.547192	0.194919	0	6.89685	0	0	0.930087	1.23245	31.5551	41.9746	0.0686547	71.5583	174.966	56.2477	0	0	0.0208941	0.000129938	0	82.8609	0.256611	11.0556	58.39	0.634943	0.0053297	13.2276	7.79442	0.303969	0.210615	0.375727	0	7.64143	1.92652	13.4034	0.207249	0.0353884	0	1.4606	21.5666	5.92571	6.97092	57.1597	36.3985	69.2005	2.11716	25.8697	12.199	7.98541	0.00632446	33.1644	6.00126	0.00316365	16.3735	6.6708	46.7614	0.297509	10.3496	67.0729	58.2944	0	7.99535	15.2052	0.460298	0.450855	1.5452	53.4315	57.8584	0	25.8621	0.124239	15.3395	15.5539	14.0744	1.22277	34.592	0.972123	0	0.142015	0	0.0232747	0.229893	4.39124	14.1477	0	0.312206	18.016	0.0266203	0.686117	0	0	27.2735	0.300333	0.0210513	0	0	52.6395	49.1764	55.5155	6.49903	57.208	0.0188865	0.381652	17.7832	0	0	6.31917	11.5902	27.4307	0	19.3024	39.084	5.56687	0.00359009	22.4609	2.05157	0	43.7864	40.2255	11.9251	0.00849547	0.58591	60.726	31.7773	23.1308	15.3864	13.5258	13.6756	0	0	14.0872	0	0	0	19.5686	0.274101	0.0242173	4.93797	5.82054	4.22423	2.93535	51.1815	67.2216	60.2441	0.534326	29.5818	28.6682	0	6.85027	77.7743	0	0.187173	20.0597	6.68653	0.0406078	0	0	11.9197	0	0	16.6011	34.5516	33.5819	11.2624	3.36302	0	0.00177152	4.42658	20.8022	51.019	60.1793	64.2902	0	20.1311	16.3057	29.0288	33.7029	1.26574	13.2442	0.359945	50.0228	50.6121	0.553663	0	0.228707	15.08	42.4599	22.8178	13.9557	0.466676	59.687	14.8655	0	29.0137	0.0263585	0	0	0	33.5178	0.0799732	5.24992	0.854917	1.9144	0.0129785	54.468	60.4571	71.6471	67.4103	25.8443	67.9473	0.277511	93.9385	11.461	18.6108	14.177	1.87361	97.4489	5.33925	47.0552	54.9212	58.8437	0	21.0144	4.53937	2.19132	0	0.203065	0.461334	50.3489	11.7572	0.750746	0	76.2808	57.2539	0.494188	67.9539	10.2264	7.05669	0	61.1857	62.6238	85.58	12.7873	9.62514	39.9699	12.6932	10.7947	0.0829402	0	0.228663	14.1819	0.970345	0	0	59.9155	18.0742	9.43632	6.6495	60.7217	35.3063	58.3114	27.7404	21.5883	11.7026	34.775	26.352	2.57136	19.8469	17.9661	0.0872685	0	2.21226	32.183	0	0	0	19.2688	67.4139	8.52192	19.3595	0.030607	5.9862	4.31522	15.2228	0.761758	14.6888	0.196034	0.200926	0	35.1083	0	0.447783	7.10285	55.0557	59.0166	60.0159	56.4666	56.4629	68.7479	55.6845	67.7325	67.8869	68.2347	0.744759	0.906415	56.5847	59.7928	61.4977	1.85977	78.2503	53.5383	61.7152	56.1192	55.2341	59.9797	47.3696	20.1523	0.0535061	22.9979	3.29482	5.00533	4.61717	0.17321	0	0	4.7351	0.346074	36.7749	33.4482	110.347	0.342923	26.9854	1.11897	0	73.0206	49.9734	64.5883	56.8862	49.8888	67.1036	66.5756	0	1.01708	52.0781	54.3904	14.3671	55.3366	41.6601	72.7505	56.0492	0.049331	53.4818	49.1942	65.3588	51.2905	59.0377	64.2391	54.1351	5.80834	0.0283568	0.0228951	23.9205	30.2181	38.7227	19.9129	0	0	1.58124	57.7538	0.191059	3.42902	27.759	152.525	49.0208	99.5693	19.5626	0.558207	38.9221	39.8285	38.6778	36.729	36.1231	4.28055	4.20212	4.48377	313.605	371.626	45.1513	19.4875	11.3975	11.7166	1.01504	18.7908	13.9818	11.0071	81.4763	124.866	5.7611	20.4375	10.801	16.5281	13.8232	16.5468	0	0	46.4144	35.5944	18.8631	123.097	112.476	136.248	47.2742	40.014	49.9817	56.7127	41.1028	58.1923	55.5682	53.5099	52.287	66.8593	11.3305	14.1723	0	0.332189	11.6992	7.36286	11.4177	0	8.59977	61.1649	20.296	21.6789	2.81702	2.83432	1.70308	0.59205	2.04981	0.109421	0	0	13.6204	15.4435	17.0903	3.21929	8.04421	30.6219	30.9769	30.3236	0	0	0	0.436538	111.294	0	0.035588	5.70709	0.501304	0.00320409	6.80028	41.517	0	0	11.338	0.48533	0.613448	58.3813	68.8292	59.7839	65.6534	62.9356	34.5617	53.6492	63.1112	6.80971	24.4506	22.4907	24.8449	21.6917	26.6903	25.4415	35.4587	33.6877	0	19.6429	0	0	0.0343943	7.35767	0	64.604	48.3719	0.62145	0.0983465	33.169	36.0022	35.2499	16.3996	0.0479807	0.704813	0.645833	0.661286	0.611564	0.718613	0.838193	66.0214	0.784719	0.016362	13.7809	0.51099	0	32.7524	1.89628	33.4238	0	3.44037	34.0438	0	6.49486	63.5148	35.5743	37.8116	0	38.0687	104.774	0	0.103341	3.3056	62.9383	0	0	0.0458889	0.0288258	0	0.0282024	0	0.458389	0	0	0	0	0	0	0	0	0	0	0	3.71448	7.99021	0	0	0	13.4672	3.08433	0	0	0	0	2.1343	16.3696	0	62.6782	76.5407	77.9349	58.1652	0	0.0140508	0.0136707	0.0195121	0	13.155	61.8252	0	55.3762	69.814	0.541379	59.0608	26.3129	87.758	67.4172	0	0	29.9424	0	9.08705	0	97.9844	58.9717	52.8716	46.05	0	0	0	0	45.087	48.2457	19.3558	6.82439	0.564492	0.538947	0	8.03584	0	10.2423	11.0761	10.7747	10.5618	9.44408	2.39195	0	0	9.00371	19.3875	10.9741	11.4375	4.75586	10.4557	10.7077	0	0	6.73809	10.6063	22.4274	17.0536	12.2231	11.8661	12.2779	8.06717	10.246	11.2711	10.3618	1.55541	10.7296	10.0007	10.4395	10.2758	10.151	10.3702	18.3491	0	8.00119	0	19.6797	0.378504	48.5885	0	12.7037	29.6869	28.2823	33.88	0	22.1792	0	0	3.02309	0	0	10.0319	0.120992	3.94575	0.186906	0	0	0.064568	0.0799737	5.01231	2.92454	3.0176	0	0	0.0860879	0.120766	0.126983	0.116436	0	0	0	0.0203748	0	0	61.6156	66.9272	0.243026	3.1145	11.5584	11.0247	20.7358	7.89492	0	10.0396	0.183068	212.009	10.1029	0	0.502718	0	0	13.4121	64.3215	0.60677	93.2592	0	0	0	11.5922	44.7362	45.7793	25.4118	55.1955	0	0	0	0	0	0	8.03687	0	13.4816	53.6247	65.9339	61.9626	0	0.940389	0.081377	0.33336	15.6747	62.7651	77.612	0.0367385	0	0.212942	1.02591	7.52726	16.0281	0	21.7142	0.261582	0	6.92772	0	0	0.0280408	10.656	12.9598	4.48577	0	0	77.8984	48.456	0	11.6925	0.62443	0.488582	0	0.475151	0	0	1.07985	45.4784	0.323633	2.7921	0.464973	0	0.0167285	2.01185	0.487491	0.0679144	0.00707008	0	0	0	0	0	0	1.76542	64.0991	59.0109	0	0	0	0	0	20.6916	0	0	0	0	0	0.909884	0.0524537	0	0	0	0.157311	42.7935	0	0.134471	14.4821	9.21672	13.9001	0	0	0	0	0	0	12.4423	0.00389674	0.267127	0	0	0	0	25.154	0	0.134893	0	0.00549795	0	0	0	0	0	0.0161499	0.835394	63.0136	0.819381	0	0	0.795791	1.12498	2.94957	2.71859	0.00775055	0	0	2.58311	5.27879	6.02595	6.54121	29.0911	0.146386	29.6089	0	0.107862	0.120667	6.1279	0.990919	0	0	0.0163745	0.0254679	0.0696791	80.2945	0.00802945	0.017303	8.07879	0.0309072	0.0613028	2.08385	0.261386	0	1.02403	0.0487897	6.80672	0	1.97325	0	0	0	0	0.567894	1.24875	1.10662	52.6902	34.0802	14.0556	0	0	0	0	64.5517	61.6704	59.8433	47.6377	57.8367	0.596865	0	0.641655	0.159993	0.217313	0	2.54243	0	0.127484	0	27.0331	0.953652	0	0	0	4.45114	0.171069	0	58.4161	0	58.2317	58.8433	0.0229095	56.6689	0	57.0238	56.1087	0.0182827	58.8739	0.0116902	56.2981	56.4902	58.0293	0	51.9056	0.0176297	58.7723	55.5492	57.978	0.00852867	56.9336	57.7948	57.7555	0.00749792	23.0768	58.7236	47.9004	50.7791	60.065	54.4544	0.0104738	53.0466	0.0195097	52.5252	0.0348329	46.0063	63.5649	0.0695155	58.303	41.7382	0.0145935	0	0.0277268	58.0725	0.0167774	0.0234103	60.9615	56.9972	59.7806	0.00453945	64.1268	0.0327202	63.3448	58.9406	53.0102	49.5724	54.2339	57.5794	57.7916	62.162	56.1234	0.0168329	57.2857	56.4455	0.0338195	52.0575	65.8672	54.8239	0	0.00167784	0.0158828	0.0152423	59.7796	0.0175109	54.5207	0.0124762	56.0219	56.5509	0.000535869	51.5196	57.4278	0.00431065	51.7849	55.0083	0.0213395	0.0113664	53.4876	0.0164888	0.0109875	53.6587	0.0142564	0.751712	0.0251585	0.0385806	0.0172603	0.00437104	0.0127556	0.0338112	35.7734	0	66.5841	1.98619	0.813263	49.337	0.792973	49.9633	54.6703	25.1504	0.0737917	7.92556	54.722	0.294447	495.841	0.715913	0.0476187	131.661	17.9285	3.72526	0	3.95561	97.0931	62.8646	0.000877805	64.2872	59.5938	150.467	0	10.5921	20.6136	9.05064	20.2137	0	0.0249596	0.00663646	0.0939219	0.0132238	33.9038	0	30.7471	47.9618	44.1363	51.2708	0	38.0709	0.0147591	0.0232949	61.2202	103.905	70.6359	2.42922	0	4.21376	20.339	0	0	4.15514	0.680715	0.676584	0.58186	0.559038	0.135362	0	0	0	1.1884	0	0	0	0	0	0	0	126.46	0	0	4.907	48.7446	0	0	93.9968	48.5839	70.5657	65.8417	0.111931	0.100838	0.0746323	0.0643801	0.121986	0.0785413	0.121614	0.137503	0.0648628	0.0799575	0.0882374	0.131259	0.00992301	0.0222409	0.00894718	0.0270845	0.0145691	0.0136385	0.00983732	0.0505669	0.0142271	19.3627	17.0158	10.207	4.84751	7.72747	3.22778	0	0	0	0	0	0	18.4807	48.815	46.736	4.76739	0	0	0	0	30.1798	0.0642181	6.38298	2.30705	3.3971	6.86086	17.4257	2.32707	0	5.31144	0	21.5652	5.59953	77.8401	133.979	0	106.765	22.0602	30.0619	13.4819	0	23.8496	0	0	0	0.733037	43.0972	41.4303	0.238147	73.5666	0.639384	5.50896	595.052	3.01539	0	0.0275937	0	12.9031	2.76099	2.27893	4.53291	0.215248	0	22.2668	0	0.613234	0.00282595	0	0.00958624	0	0.0918504	0	3.09184	13.8897	9.29351	1.87549	0.209082	4.31327	0	23.4515	0	0.0160416	46.8944	0.62084	1.13982	121.248	10.3622	12.6973	4.45899	9.82247	10.5918	10.4735	32.2766	0	10.8694	0	0.0233062	0.00765336	0.0132434	79.8072	0	29.5054	29.0484	12.0064	10.1124	45.1155	0.0219932	0.0053712	0	2.83987	63.0895	70.2943	61.1843	39.2151	0	3.69215	3.40574	0	14.8654	45.274	0.581504	0.0530228	0.0127897	0	26.3188	72.7027	0	37.6433	57.725	3.86988	0	12.839	16.399	1.33336	0.0521808	0	0	0	0.0438348	0.0530901	0.048616	2.20331	0	0.355035	0	6.52257	0	1.90194	2.05249	0.0277743	0	72.3212	131.761	222.761	109.115	107.822	40.0717	65.5906	35.6341	3.32046	0	32.17	2.83514	0.0629817	46.6466	45.6803	49.0344	85.7244	69.9551	56.4214	56.2302	0	47.5092	56.2256	71.4567	0	0.193863	11.9067	0	70.3145	0.00620267	0.0277677	0.0192043	0.00489718	6.7388	68.9853	102.147	36.2578	60.0622	0	1.53998	61.3158	63.43	0.0346725	63.7109	0	56.9996	12.0436	0.236581	45.6568	55.6829	0.216652	39.7959	0.824078	21.2313	20.8068	61.3484	0.0993174	0.404341	8.77959	82.9209	51.0955	24.9838	58.897	0.305991	28.7847	50.1575	0	0	4.39346	3.96748	0.879612	53.6391	0.473571	0.516866	59.4889	74.7699	0.851315	48.0316	49.9489	65.1778	35.0752	0	7.67576	60.309	8.66509	51.8613	57.6716	0.0148588	0	0.537593	0.542362	58.0322	55.6745	0	0	4.65479	0	0	12.6768	17.2744	10.4662	0	33.0534	48.0672	49.0054	55.6951	46.4384	47.3752	0.473179	0.506613	4.37707	55.3243	0.0207594	4.58719	51.2478	52.7502	0.0159524	2.16793	33.7912	65.3556	75.9182	56.6104	0	0	4.34267	0.669168	0.919262	19.2107	0.0261199	23.7174	0.635861	3.32457	7.10926	1.24376	16.7108	0	1.10215	0.107681	39.2765	0	68.7514	10.0638	7.31615	0	45.5563	61.2849	0	81.8489	1.09896	21.4902	56.0994	63.5026	16.2123	2.40862	13.7399	0	0	97.5247	0	0.574283	0	0	0	0.0182974	0	3.80725	63.564	64.4672	70.878	9.53644	0	0	5.67278	47.8205	33.9353	0	25.0134	104.98	22.3413	88.1481	55.5783	65.2671	19.1223	52.5764	9.62639	9.07807	9.93068	6.90331	10.1091	2.79697	0	0	1.6349	0	19.292	28.2106	0	0.0488912	14.3054	70.5188	2.10978	0.0124299	0.0341848	0.179027	0	4.13429	62.5209	1.68514	1.872	60.1707	5.52582	0.0349507	0.0738909	3.57162	35.9259	32.367	24.81	0.0946476	0.204811	0	5.77143	0.325885	10.7631	1.69145	10.7246	0	0.511661	0	0.094408	0.0164491	0.618146	0	0	36.7406	0	0	31.0565	2.25869	0.750683	11.8413	13.9329	19.2026	9.94584	0	12.8686	0	0	26.1119	6.86338	6.91119	12.0761	0	31.7285	30.615	16.1874	37.2209	17.3738	0	38.2574	73.3508	0	0	0	0.0248107	0	86.844	109.062	2.45361	6.01286	16.629	0	22.2622	0	0	0.638959	0	0	0.337529	0.0042166	19.8505	0	0.967539	8.56607	44.8271	7.32327	3.69835	0	8.80531	0	8.81907	0.177674	8.65712	15.3485	8.37705	4.93947	5.71487	17.1101	75.3825	4.26166	0	0	0	0	0	39.3524	0	0.551077	0.0776411	0	0.0937277	40.0447	0	0	0	3.93069	0	0	0	30.4206	1.04203	0	0	0	0	0	0	0.553251	66.8092	52.0977	0.154267	1.26525	3.16269	30.0766	7.45168	4.60769	0	6.91326	0	0	31.7032	30.6982	0	20.1298	55.1468	59.132	52.5624	62.4344	6.80417	0.505175	0	0.750141	0.281868	0	0	0	1.3645	0	0.127035	0	2.21085	0.484217	0	1.55862	7.1836	5.72227	1.66829	1.03546	2.15854	1.46369	0	1.08754	34.1068	10.5191	79.4254	0.575364	1.34438	0.028803	7.50308	0	0	0	0	0	0	0.0600948	0	0.124837	0.117982	0.10743	0.299856	7.65507	0	0	0.413376	64.799	0	52.8575	62.356	42.7076	15.7133	0	35.9586	67.4586	0.0174015	58.1881	55.4408	53.4238	0	0	0.436068	44.0854	0	38.151	0	4.22964	4.36545	0	0.514029	0	36.8823	17.864	67.6731	0	0.195904	0	9.66386	0.192739	0	0	0	0	0	0	0	0	0.130519	0.0271143	0.0175508	0.00871968	53.9746	55.1568	103.759	38.5989	0	12.1933	35.5968	52.1024	0	6.84364	21.1273	1.9193	1.00568	52.1752	0	31.5573	18.1766	5.33268	5.59613	14.9162	5.54072	0	0	41.3365	14.6385	15.2672	20.7035	0.0751383	49.4871	0.863914	0	0.874287	0.353588	42.8973	158.221	133.044	0.721858	10.4838	55.5648	24.6435	0.417196	0.0324581	0	0.308451	0	43.4901	1.02649	29.7582	0	12.8949	0	0	0	0	0	0.00526372	0.00123154	0	0	5.00475	0.0177663	0.0278304	0.0197928	0.00874627	0.0107667	0.0316572	0.00397028	0.800809	10.0235	0.130235	0	1.68047	0.180735	0	0	0.154922	0	0	8.92277	0.668972	20.4596	0	0	0	6.09433	0.126354	0	0.112375	148.446	1.05135	1.52037	0	0.0263211	0.0714988	10.3676	0	34.0711	6.38284	0	0	0	0	0	0.583245	0.0036996	0.303345	49.5017	11.1839	0	0	0	0.26807	1.26069	0	0	0.252268	0	0	0.490676	66.897	0	0	0	0	0.020824	0	0	0	0	0	0	0	0.941929	0	1.9105	0.813177	0.437104	0.0653327	0	0	0.665958	0	0	26.0229	3.67309	3.07979	23.1913	0	0	0	0	39.2671	0	14.6099	0	0.0627395	0	0	0	0	0	0	0	0.0139556	0.0149636	0.0242687	16.4091	0.479226	0.343884	0.0685584	0	7.13994	0	0	0	0.532459	0.458204	0.0143482	0	0	0	1.66746	0	0.741057	0	0	0.661023	0.268153	0.0254404	0.248787	2.01976	0	0	65.679	0	8.98226	0	0	0	0.411152	17.0276	49.4276	0	42.4097	0	0	1.23514	4.5893	1.07263	0	0	0	0	4.42627	0.137012	0.167789	22.1868	0	0	0	0	53.6043	54.1214	1.35137	0.155676	0	15.5729	0.437234	0	0.680337	0	0.932387	1.18444	1.03411	0	0.811572	0	0	0	0	0.710496	0.397622	0	0.201163	2.55325	0	26.6647	41.4231	0.712742	3.03352	0	0	0.240901	22.9907	0.364223	28.2885	34.8399	0.950239	6.29075	10.401	23.2668	0	0.361148	3.55466	3.22037	35.389	1.27165	0	0	28.0689	10.1124	4.15834	40.0079	0.642419	18.5216	0	28.162	3.39025	47.4177	0.379372	7.74352	0.0261628	0.155224	11.7161	41.8268	41.8625	0.0157764	0	20.1493	32.5891	0	0	0	0	0	0.287001	19.4124	4.85494	0.00553981	15.6966	0	19.358	0.276663	0	0	0	0	75.8982	13.2924	40.4172	0	0	0	0	0	0	0	6.64632	40.2425	0.973437	0	0	0	65.2798	0	0	0.0500349	0.0807225	63.6336	0.0403429	0	0	74.8227	0	0	0.526549	0.516426	0.467398	0.213685	0.395351	19.8856	57.2567	0	73.9518	0.0288182	0.893789	0.0158568	13.2213	47.7208	1.81325	70.7069	3.17452	17.487	32.8662	0.365525	65.7945	7.95258	0.66622	0.306497	0.295565	0	0	8.82613	0	1.18155	0	0.0551144	19.2753	26.2745	23.8855	0.41716	0.0822968	13.2827	0	11.8542	57.5077	0.596038	30.702	0	0.0424808	0	61.9396	0	18.0481	0	52.8588	4.59455	0	12.9717	0	14.3199	4.43014	1.01238	2.55417	39.662	29.4205	0.415406	0.660607	59.8484	0	0	0	0	0	0	24.6804	0	0.00455133	18.4206	0	0	0	0	0	0	0.4081	5.43323	0	13.5527	0	0	19.3051	0	0	21.8453	0	0	0	0	0	0.259924	0.5671	0	5.03673	0	0	26.372	19.5525	0	8.79165	0	0.297062	0	0	0	0	0	0	0.335847	54.8157	0	0.0196017	0	1.58169	3.05677	0	0	0	0	0	0	0	0	0	0	0	0	0	0	39.0172	37.8376	0	0	0	0.711202	41.3246	0	75.2332	54.2435	36.4546	20.6619	47.4441	0.587094	40.5009	0	0	29.9148	26.0714	38.2137	38.1663	34.2706	10.622	32.3004	37.0929	37.873	41.0015	308.466	0	15.6006	10.9271	9.06314	46.3725	44.9235	46.7666	15.7169	36.6554	38.0959	37.2854	31.6697	20.7232	0	4.87416	0	0.0248274	0.0516596	20.9139	0	0.280847	0	0.515976	0.387834	0	0	0	0	0	0	0	0.598737	0	41.0931	0	0	0.389235	39.1238	0	0	0	37.99	0	0	0	0	0	0	0	0	7.80484	0.931219	1.10681	0	0.697351	0	0.0168266	0.797899	1.09553	0.26964	0	0.725228	0	15.5264	0.0293341	0.0130902	9.59342	0.0108994	0	0.409701	52.6474	62.8739	0.0183253	0.0221572	0	1.14761	1.44356	0.0824689	0.485953	66.4046	0.113753	0	7.96826	0	0.00290087	1.59088	60.142	12.8022	5.71815	0	16.3455	1.5051	3.86717	11.548	8.48227	0	0	41.9894	12.9319	0.503627	3.76907	10.7295	0.120049	0.632212	4.41896	102.656	14.177	0.00976194	0.00616532	5.20309	0	0	0	34.7585	20.3444	30.6848	1.07662	34.7842	2.2055	61.6598	21.4062	2.10343	3.2065	0.0271223	0.0169191	13.8556	17.6847	0.0279709	1.17978	0	22.8717	66.7157	60.6399	0.0242033	0.0118504	0	0.00276453	0.364055	63.5347	32.7919	0.111734	4.19034	0	2.18122	0	39.4928	41.9072	49.552	0.0191066	38.6903	0	0.0118559	0	45.6463	0.0738636	78.0105	0.682598	0.895783	19.5267	47.7386	0	10.2095	0.414301	0	5.53374	0	0.00864548	0.0166321	0.00276808	1.19904	0	18.632	0.466046	8.84684	0.155705	0	0	8.14836	4.95983	0.0364815	1.09402	60.1406	1.96145	3.00697	0.694913	84.8346	0	24.7417	0.00798269	47.4331	0	12.0069	17.3212	11.9405	0.173395	3.3329	32.2319	2.73001	4.81915	0	0.67624	0	0	14.5071	34.7722	0	36.5964	0	78.2926	40.4115	0.834242	2.64962	0.02812	0.0153696	26.5121	13.653	3.39743	0.684799	48.8417	0.0145184	56.3205	0	0	16.2136	0.134099	0.24577	0.404364	3.23431	132.471	50.9154	0.328799	0.00485737	86.0034	39.43	0	0	0	0.058229	4.43599	0	0	2.36555	0.553359	0.275252	1.75923	0	3.35211	0.00796396	1.28345	7.14166	27.3152	9.1102	53.4638	33.3493	51.0855	1.13229	56.43	5.03063	62.9086	15.4248	3.27285	0	0	77.5672	17.2606	0	65.6643	25.755	0	0.850466	11.2969	0.0270101	0	43.7714	16.2892	51.6345	0.0126527	0	0.00685965	0	39.0913	0.891568	0	1.96464	0.288475	0.539692	4.6524	0.0195443	35.7424	45.0583	0	0.819245	11.4366	0	99.4406	0.0174827	0.0335596	0	102.831	36.0206	35.7451	0	23.1787	0.00395012	0.0155885	0	0	0	14.0174	63.7454	17.3288	0	0	65.4611	0.00503774	0	0	0.00761379	0.0220946	3.60874	0.0615821	18.0779	122.37	39.0946	0.270404	0	95.6471	13.8422	35.1586	6.29982	0.814955	0.0135307	0	5.1886	0	0	0	0	19.3668	6.72676	0	0	15.7726	1.79778	0.164777	0.722615	7.66288	30.2798	0	0.851114	0	0	0	0.100168	0	0	0.334458	0.0457006	0	0	0	0	0	0	63.1437	113.723	0	0	0.345816	0.0292007	0	0.0386467	2.40597	1.83891	0.0323248	0.0146493	2.35495	145.981	10.7947	53.677	0	0.322011	58.211	0	0.0576965	0.0841003	3.23177	0	0	0.336616	28.3825	0	83.4862	0.145896	0	3.44666	17.0055	0.131316	0	0	1.17645	0	45.3597	0	0	0.530927	0.0639987	0	0	47.2904	0	0	22.4956	0.501983	1.00982	0.719335	0.105503	0	0	0	2.91746	0	3.8241	4.31776	9.44093	4.24139	4.64412	0.470287	10.188	16.1702	1.0541	0	0.025486	0.0321265	3.78183	68.343	0	0.0670181	0	6.68004	28.8718	5.46196	0.015389	15.7661	0	0	0	0	0	0	0	0	0	0	0.00835199	0	13.4784	7.54235	0.0246991	0.0242205	0	70.8199	0.0301263	0.402897	0	0	0.128189	4.70149	0	0	0	17.3479	3.99225	14.8341	15.2555	1.71468	72.6214	1.65772	0.325325	37.1138	45.909	0.358224	0.00341069	60.8	8.05199	2.2068	12.7026	3.41173	0	7.19791	67.699	55.1577	0.0979712	1.48148	5.35212	54.5997	30.8237	63.1031	0.0142818	9.48638	0	0.0136501	9.63346	6.10317	0	0	40.4596	18.8828	0	61.295	0	0	63.4438	28.3979	56.2649	99.1744	37.7755	100.348	53.3746	1.76254	0	44.9915	0.67967	41.14	0.365489	25.4561	12.8501	135.925	0.0111895	0	10.0087	0.3229	3.72619	0.335854	11.7814	34.2677	0	3.45739	0.0601309	0	0.0280261	0.0109482	3.39392	0	0.0145377	0.0136893	3.74568	63.2035	0.0224439	0.020006	77.4569	66.5277	0.0218594	0.386395	22.1713	0.0230649	0.0112454	44.0918	28.6231	0.0167158	0	0.032964	0.026895	43.4266	0.0368931	0.793239	14.1076	0	4.93311	0	0	27.8231	0	0.525995	0	0	0	2.20926	0	0	0.374376	25.7386	0	0	0	1.15163	0	2.83263	0.0758341	0.568641	0.0534196	0.599997	0	0	0.200369	0	0	0	0.529456	32.1244	6.16335	0	0.167276	0	0	0	0	0	1.46723	0	0	0	4.44672	0.285311	0	0	0	0	0	0	0	0	0	0	0	0	0	0	53.0301	0	0	0	0	0.0338422	10.0065	48.2947	0.340657	0.44144	0.208357	0	0	0.427835	12.1855	3.42733	0	0	0.623156	52.2939	0.602793	101.381	0.0234728	0.621852	0.0772643	0	0	12.8204	79.5543	0.0153633	67.0592	0.0306577	0.00876927	0.974308	0	10.8438	28.7748	42.7215	0.0851583	0	19.6892	49.1583	0.0241633	3.09844	0.0366517	0	0.0949849	0	0.0276224	0.490623	0.377493	0	0	0	0	62.393	0.29012	0	0.768393	0	0	4.37289	0	0	0.243424	0.2393	0.186831	8.47185	0.633868	14.0049	11.8317	13.0655	0	0	0.256104	0.321471	16.9626	0.486314	0	0	0	0	0	0	0	36.0614	1.16204	40.8468	0	0	18.8208	0.0413384	44.1898	0.0178777	0.0250943	0	0	0	0	0	0	0.812477	0.034724	0.42515	0.00946868	0.0159657	0.246468	7.29179	0	0.575681	0	0	0	11.8686	4.02097	0	0.966501	0	0	0	0	0	6.19946	0.300467	0.240271	0	2.96171	0	11.284	0	8.83101	3.89201	0	0	11.3726	15.2268	2.94635	0	0.59842	6.14414	4.07889	0	0.544734	7.35223	0	0	0	0	0	0	0.117383	0.187688	0	0	0	4.32001	9.88801	0.357205	0.0342534	0.105035	0	1.01466	3.99054	0.228249	96.3806	0.89195	0.443226	0.175417	22.3211	0	17.845	0.000376202	5.02462	0	0	0	0.0395367	61.1626	0	0	0	0	0.831413	0.6383	2.53971	0	6.81468	0	3.89964	0	0	0	0	0.132587	0	0	0	0	0	0	0.256104	0	0.4431	0.431046	0.618379	47.742	0	0	0	0	39.5151	0	0	0	55.3234	0	79.0326	40.0051	0	12.9916	16.6292	0	0	32.2941	18.1976	11.029	5.51583	0	17.2021	2.79228	0	0	0	0	2.8335	0	30.7085	0	0	0	1.03955	0.0200822	0	0	2.2792	10.8241	6.35883	0	0	0.179707	0	11.1203	0	0.0390862	0.0234007	1.70844	0	17.6966	0	29.2207	0.0219795	3.50576	0	0	2.74438	0	35.6426	0	0.0483209	0	0	0.097093	0	0	0	0	0	51.7858	10.3711	0	7.35933	2.7893	0.0484157	0.102435	0.743722	3.40422	0	0.176684	9.98967	0	52.1226	30.8392	12.5034	0.610085	0.918482	0	0	0	0	65.2786	0	0	0.116658	28.5863	1.39379	0.0222043	8.61016	0	0.0448761	13.4994	0.15538	0	0.174163	0	3.8255	5.21811	0.406001	2.86315	3.03866	1.06663	0.0305735	0.0219898	0.00361033	8.66952	0	10.9095	3.07689	0	0.00567003	3.95401	42.879	0.50504	0	0	0	14.3526	0.443385	0	0.367743	0	0	1.30325	0	0.231035	0	0	20.2944	56.951	3.24857	1.28851	0	0	0.129929	0	2.4328	0	0	0	0.0178524	2.3884	3.26903	0	1.1012	0	0	1.71972	2.89453	0	0	1.34509	1.02318	0.0390593	0.0158806	24.4104	26.1861	3.76316	3.27473	2.01426	0.0859947	0.104891	0	0.181434	0	1.78645	0.479744	18.5633	1.65677	3.23305	1.27924	0	56.6482	0	0.247534	0	0.0119717	0.00325356	0.0261755	0.0309359	0.0127819	0.0351456	0.0599036	0.00623166	0.0145119	0.191506	0.0135955	0.0193979	0.0278542	0	0.00570038	2.7267	0.00277396	0	52.0683	56.0837	14.5728	8.45205	6.07121	39.3279	61.6322	44.5024	0	0.301384	47.5516	7.65406	0.154294	18.05	26.322	8.75442	0	41.2483	0.66519	7.15717	17.3248	0	32.0539	34.7491	2.309	0	0	48.5709	1.25787	5.57125	42.2371	0.685712	9.67753	13.3174	0.0374122	0.0961316	0	8.3974	0.282448	0	17.7465	0.49123	0	0.24271	0.0986433	0	15.4156	42.0555	8.14008	13.9332	53.0284	48.6323	0	0	30.3185	30.1307	1.56319	0	0	0	0	0.0297527	6.92742	0.903314	0	0.109316	0.767585	0.0933536	0	19.6326	0.46864	0	0.0908243	0.0927984	41.6283	0.784507	0	0	0.193095	0	0	0	0	0	0	0	0	0	0	57.7993	0	0	0	0	0	0	0	0	0.0977378	0.059565	0	0	0	0	0.212836	0	0	13.9815	0.0585135	2.77206	3.43133	0	0.207803	5.57017	0	0	0.0744553	2.57753	0	0	0	11.9636	0.687668	0	3.93114	10.8497	0.85388	0	1.18232	0	0	4.22962	0	20.1087	3.89941	2.68052	2.95636	33.7876	0	0	0	2.18226	1.88494	0	3.52452	0	0	0.0898992	0	0.52612	0.541431	0.527393	0	5.32387	6.68288	2.59589	0.628752	0	0	2.49925	0	0	0.0606872	0	0	0	0	0	4.16657	2.69575	0	11.0304	0.492052	0	0	0	0	0	0.228521	0.264077	0.207361	0.540031	0.25723	0.263509	0.300545	0.262275	10.2913	0.0671599	0	0	0	0	0	0	0	0	0	0	0	0	0	0	0	22.4717	0	0.234616	0.210342	0.576223	2.20044	2.21009	0	0.0336339	0.759535	0.0239739	0	0	0	0	36.6343	7.53865	4.1741	17.3046	0.579519	0.601082	0.577182	0.383984	0	0	0	3.60511	4.04649	3.94964	10.4591	9.56988	8.899	0	6.90214	6.36696	5.94695	44.9548	0	0	0	0	6.67604	0.0934526	0	0	1.5188	0	0	0	0.166443	0	0.00162943	0.00125205	18.3359	5.92228	0	26.5508	0	0	0	20.4573	4.68716	16.3168	0	0	27.6922	34.9084	0.260876	0.0311717	0.070713	20.8736	15.4102	15.3791	0.200672	0	1.21161	1.40046	1.40045	0.00662063	0	0.0228598	0.328293	0.336717	0.293636	0.316364	0.513012	0.0959275	0.106626	0.0878469	1.53548	0	0	2.08976	0.923409	1.4282	0	0	0.443149	0	0	0	0	0.132974	2.72825	0.874279	6.8741	0.0719093	0.0276581	6.70202	0.0197426	0.0129327	0.0275775	0	0.0137843	0	0.620623	0	57.3593	0.461816	0	0.411927	0.616382	0.491655	0.573256	15.8618	3.49021	8.36033	0	3.58882	0	0	0	0	0	4.03264	3.64978	17.3463	0.452013	0	0	0.194438	0	0	19.9696	0.0121238	0	0	0	0	32.7872	4.66771	0	0	0	0	0	0	0	0	0	0	95.0816	2.84095	0	0	0	0	4.402	0	0.0164041	0.0229438	1.02635	0	0	0	0	0	0	0	0	0	0	0	5.07629	0	0	0	0	0.103429	0	61.9791	7.32818	9.01497	11.2236	0	30.2565	25.7367	38.0944	30.5632	45.5128	0	0	0	0	0	0	0	0	7.52334	0.466911	0	0.257309	10.3	18.5979	0	0	0.00276174	0.017674	0.652897	43.5647	0	51.5824	32.0113	0.414525	0	0.132462	0.115453	0	0.890817	0	0	0	0	0	0	0	0	4.37695	0	0	0	0	0.0230042	0	0.563501	1.26885	0	0	0.00641254	5.37251	0	0	0.468141	0	0	30.4662	2.20716	0	9.04722	0	0	21.0603	0	0	0	0	0.0266999	0	0	0.431245	0	0	0	1.42897	0.0710749	17.2021	0.0500358	0.374796	0.443035	0.145798	0	6.78156	0.0080053	0	0	0	0	0	0.0157585	1.10068	0	0	0	0	18.9457	1.05208	0	0	0	0	0	0	0.0405969	0	0.031519	0	0	0	0	10.3597	0.169558	0	0	0.0583021	0.997902	37.9272	0	0	2.4122	0	0	0	0	0	0	0	0	0.210845	33.135	4.47312	15.4614	0	0	0	0	0	0	0	0	0	0	6.38144	0.119671	0.173678	3.14067	0	0	0	0.173391	54.2272	0	8.79788	24.3955	63.4881	62.5166	27.2203	0.0123783	0.0109297	3.51712	2.09084	4.88889	5.28416	0	0	0	0	0.114742	0.100314	0.112408	0	0.128298	0.11364	0	0	0.0935013	0.0935013	0.0891497	0.104488	0.662121	0	0.0930214	0	0	0	0	0.18713	0	0	0	0	0	0	0	0	0	0	0	0	0	32.0714	33.0646	0	0	0.809974	0	0	0	0	5.57674	0	0	0.17924	0	0	0.429426	0.460704	0.530406	0.462072	0.343699	67.1565	0	0.0525838	0.0281054	0.0270212	0	0	0	0	129.507	0	0	0	0	0	0	0	0	0.168126	0.0607322	0	0	45.033	0	2.26313	0	0	2.00337	2.17424	0	0	0	0	0	0	0	0	0	0.320779	0	0	0	0	0	0	0	0	0	0	0	0	0	0.016115	0	0	0	0.0178903	0	1.65013	26.2354	0	0	0	0	0	26.1604	0	0	0	0.184808	0	0	16.9967	0.0203561	0.0129259	0.0102339	0.264304	0	0	0	0	0	0	0	0	0	0.0221204	0	33.1071	1.76833	52.7667	0	0	0	0	0	0.45445	100.667	54.2715	0	6.66197	0	0	0	0	16.7039	0	4.24409	5.99134	0	0	0	0	0	0	0	10.1168	0	5.55343	3.00767	17.5086	0	0	0	0.114455	0.124463	0.198651	0	0	0	0	0	0.151479	0	0	45.6956	44.0092	0	3.06064	0.0142873	0	0	0.0205694	0.544403	0	0.0362051	0	0	0	2.83744	10.2817	6.27653	0	0	0.00678927	0.30289	27.1627	0	0	0	15.2215	0	0	0	0	0.64275	0	0	0.0453056	0	0	0	0	0	0	0	0	0	2.03724	0	0	0	0	0	0.960955	0	0	15.7261	0	0	1.43172	9.90009	0	0.73172	0.0603054	2.15024	1.80973	0.0776517	5.62646	0	0	49.1981	0.00973738	4.28575	0	11.9315	15.1002	2.60944	8.6632	0	0.0974201	0	0	0	0	4.90032	0	0	0	5.60197	0	0	0.230678	0	0	0	0	0	14.4535	0.345064	0	17.1539	0	0	0	0	0.71459	71.6788	0	0	0	0	0.0139443	12.7288	0	0	0	0.822148	0	4.16931	3.51748	0	0	0	0	0	0	0	0	0	4.56439	0.587434	0.0214393	0.316704	3.6637	0	0	4.009	0	3.00736	14.1705	4.51759	0.264999	0.264426	0.110253	0	0	0	0	0	0.218761	0	0	4.27865	0.233324	0.0581784	0	0	0	0	0	0	0	10.9933	0.463956	0	0	0	0	0.254549	0	0	0.0993174	0	0	0	0.556038	1.47399	19.9368	0	0	10.3724	4.66572	0	0.322041	0.63064	9.06442	5.46833	0	2.61961	5.56738	0.0844053	12.0495	1.54727	2.90527	0.0156026	0.460955	0	0	0	0	0	0	0.134255	0	0	0	0	0.0165076	0	0	0	0.0188865	38.9862	0	0	0	0.112059	0	0	0	0	0	0	4.29379	0.169067	10.2673	0	0	0	0.0276581	0	0.141194	0.0479807	0	3.94403	0.235567	0	0	0	0	0.111667	0.13641	0.0785215	1.32045	0.101867	0	2.16718	2.09954	0	0	0.0866665	0.354876	1.39921	3.47941	0	0	0	3.84735	0	0.197514	0	0.00941812	0	0	0.0264132	0	23.8546	0	3.80402	0.0107956	0	0	0.312794	0	0	0	11.0091	3.59633	80.3923	0	0.0876597	0	0.0806195	0	0	0	0.721004	0	70.3369	149.74	23.8445	0	0	0.173273	0	0	0.0129263	0.036603	0	1.53692	0.182668	0.179959	0.204079	0.196316	0.362131	0.150948	0	0	0	0	0	0	0.00251139	0.00293173	0	0.0133506	0.016149	0.00982593	0.0202783	0.000131671	0	0.00390188	0.00319813	0.00268812	0.0153773	0.0145324	0.00150873	0.805514	0.0176071	0.0187854	0.0228366	0.0316965	0.00531266	0.020524	0.0360177	0.0447132	0.0279358	0.00780044	0.0335256	0.0217569	1.90243	0.0268455	1.31055	1.23175	0.169524	0	45.5784	0	0	0	0	0.0164266	30.6242	0	5.41618	0	0	0	0.061497	0	0	0	0	0	0	0	0	0.201468	8.51959	0.286373	0.289667	0	1.4053	0	0	0.0275117	0	0	5.06331	2.928	0	1.02888	8.08456	0.620568	0	0.304984	21.3841	57.5239	20.1466	0.0961076	0.0973615	1.55623	39.382	0.0240763	0	0	0	1.08041	19.1229	0.212892	0	29.9748	0.0259066	0.0276689	0.00198789	0	0.690025	0.273448	0	17.1808	15.8529	0.0214107	13.5876	63.9239	0	0	44.4166	0	0.258558	0.0181404	5.8275	0	0.142306	0	0	11.3907	0.663096	0.409585	0.374461	0.025714	0.253212	0	0	0	0.300526	0.29391	10.6269	0	0.159555	15.6611	0	0	0	16.0994	6.25014	0	0.205971	1.79416	15.1666	0.0208086	0	0	0	0	0	0	0	15.2659	0	0	0	0	0	0	0	0	0	0	0	0.706212	0	0	0	0	8.40562	0	0.98064	0	0	0.0103015	0.0121741	64.8184	0.326741	0	0	0.155906	0	0	5.08634	0.0731031	0	0	0	3.62867	2.7818	5.25707	61.4149	7.89508	1.31417	0	0	0.38032	1.50364	0	0	0	0	0	0	0.184634	0.194649	6.3157	3.22128	11.1353	0	0	0	24.6747	20.9644	21.0098	25.9934	0.874826	0.73574	0.660008	0.12419	2.91509	3.13823	1.22017	0	0.00625615	59.2151	0.300382	28.6535	0	0	0	0	0.336043	0	0	0	0.414827	1.15625	3.89204	0.645701	0	0	0	25.1003	0	0.0796412	15.8561	19.014	34.8835	0.104298	0.784546	0	0.0254924	12.9861	0	0	0	0	0	0	0	0	0	0	0	0	0	2.19662	0	0.0240754	0.299941	2.92072	0	0	0	2.62125	0.0241267	7.90748	0	2.53943	1.71665	4.27405	0.0200822	0	4.58508	0	49.158	2.48121	47.8986	0.0788748	0	0	0	0	15.8583	0.620069	28.923	22.5525	0.0875091	9.08927	2.67147	0.307942	0	0.0372893	6.94854	0	8.18764	22.854	3.38143	9.72425	0	0	0	0	0.839479	0	0.0209922	0	0	0	0	0	0.124491	0	0	0	0.241534	0.200528	1.01287	6.19307	0	4.37109	0.140887	0.167453	0	0	0	0	0	0.144085	0	0.0396899	0.0858251	0.087169	0	0	0	0	0	0	0	2.01785	0.54844	0	17.9779	10.7395	11.8637	1.84086	0.332732	0	0.402372	0	0.00598731	0	0	0.0754413	0	3.70096	0.450611	0	0	0	0.151989	0	0	0	0	0	0.444414	22.7963	11.7089	0	5.62483	0	0	0	14.2232	0	0	0.0283517	0	0.0621768	20.6722	0	0.0419512	0	0	0	0.383099	0	0	0	23.3914	0.0804329	37.4821	0	0	0	0	6.44798	2.47385	0.0716961	0.0521036	0	31.5523	0	15.6633	0	0	7.2925	2.64648	0	0	0.931893	0	15.2332	0	0	1.28921	77.8929	51.699	50.2469	3.03577	31.4607	0.0151437	0	0	0	0	1.47636	0	0.121912	0.07491	0.0627342	0.081937	3.07345	3.33299	0	0.915948	0	57.9775	0	1.57115	0	0	0	48.9964	65.5995	0.747457	0.0394653	0.0217008	0.0190212	0.765885	0	0	0	24.2775	0	24.8532	0.260418	2.44319	3.27869	0.869714	7.34214	25.9183	0	0.798777	0.0487713	0.289891	0.342159	0.480152	0.231309	0.367251	0.42925	0	0.0187452	0	0	0	0.293014	0.0299588	0.0299588	8.77311	9.1371	22.187	0.0338751	0.0156823	5.01176	0.0428615	0.138402	0.121552	0.133405	0	0	0	0.0122007	0	0.0596558	0	0	0.207813	0	0	0	0.00970504	0.200886	0.133545	0.210389	0	0.0135249	0	0	0	0	0	1.23209	2.43288	0	0	0	0	0	0	0	0	44.3439	38.8074	39.4408	0.0014813	0.167345	24.7374	2.48609	0.0134828	0.00447586	0.125139	0.044874	0.0517442	0	35.1197	0	0.0159366	0.243099	0	12.9483	0	0.0333385	0	4.60074	6.75935	0	70.9969	1.07505	0	3.47433	0.0636864	2.36088	1.13389	0	0	0.0352478	0.125913	5.37265	0.126215	32.4312	0	0	0	0	11.9913	0.0738034	53.492	0	0.010928	0	21.3612	0.696032	0.126955	0	0.634837	0	0.0154343	0	0	0.679631	0.417053	0.371879	0.113078	0	0	0	0.90239	0	10.948	0.00448773	0.00969377	1.78885	1.9248	0	0	0	0	0	0.12246	2.89954	3.90929	4.80579	7.90516	4.17334	0	0	0	0.198348	0.570394	0	0	0	0	0	0	4.04084	3.96982	0	0	0	0	0	0	0.260651	0.206032	3.08541	3.83973	0.122639	0	0	0	0	0	8.59981	32.6634	0	0	0	0	0	0	0.0653053	0	0	0	0	54.7795	0.00170203	11.2022	0	0	0	0	0.0148758	0.0205102	1.55545	0	0	35.7852	48.6402	0.278385	0.091226	7.99709	0	0	0	0.112855	0.692245	3.89703	0	0	1.2684	0	0	0.0885345	0	0	0	0	0	0	0.0319541	0.0231832	0	0	0	0	0	0	0	0	0	3.02261	4.22581	11.0939	22.4917	0.139446	0.027229	0.0110801	0	0.830785	13.2914	41.8055	0.00943874	0.563753	17.5543	5.42777	19.0292	7.76889	14.3394	0	0.0317756	0.0213217	0.512114	3.24475	1.38841	0.849329	0.2474	4.26208	0	8.50795	0	0	30.5732	0	0.214563	0.857755	0.265533	0	0	0.0209172	0	2.09032	21.339	0	9.56886	1.35344	3.88949	27.5666	0	0	2.14316	0	14.8734	0	1.33312	0	59.1917	0.201389	9.39554	5.03707	0.50071	0.0221189	60.4832	19.8249	0.0674291	8.30373	0	0	36.6439	0.206014	0	0.428033	56.1219	0	0	0	8.62495	0.249438	0.0206259	0.0117728	16.7085	0	0	2.926	0.285532	3.11908	0	0	0	0	3.9647	0.0813751	0.732854	2.81377	0	0	0	0	0	0	14.2668	0	0	0	0	0.0178515	0.0672433	2.16031	0	1.44195	0.0108472	113.399	120.096	7.53221	9.36014	0	0	0	0	0	6.18881	0	0	0.179137	3.12915	0	0.253642	0	20.41	0.994601	0	0	0.0326456	0	0	0	0	2.41148	0	0	0.775701	4.24014	4.25254	6.19183	0.0130349	0	0	0	0.00590533	0.0170494	3.19554	120.133	0.488502	0	0	0	0	0	0	16.457	0.430418	0	0.143822	0	0	0	0	9.58331	0.38161	0.0218232	0	2.3894	0	0.469608	2.79912	2.99805	4.0587	6.79725	32.6163	0	0	0	5.62331	2.17106	0	0	0	0	0	18.9193	13.568	16.5119	16.172	3.04229	3.05217	5.21881	30.947	0	0	0.171395	0.174937	0.150058	5.00353	5.24556	5.3221	2.36793	1.90007	2.44055	2.45174	0.067336	0.183345	0.159764	0.131244	0	0	0	0.0187995	0	3.33169	2.22758	2.59548	2.27032	0	0	0	2.28583	0	0	2.79875	19.0681	122.69	3.31546	0	0	0	0	0	1.06607	1.4757	2.71365	0.121288	0.451113	0.0506483	2.00564	3.63655	0	0	0	4.18651	0	0	30.3539	6.88842	0	0	10.2263	0	0	0	0	0	0	0	0	0	0	0	0	0.00640192	0	2.70715	0	26.1604	0.00738027	0.041251	0.858791	0	25.9616	0	0	0.0136855	0	0	0	0	111.841	4.418	2.97832	0	58.6987	0.0830578	23.1642	4.75206	12.5277	2.86118	34.7483	0	0	2.3222	0.0352478	0.33803	0	0.00393183	0.00357758	0	0	6.01788	0	10.948	0	7.02075	0.449783	13.7327	15.7245	0	0	0	0	16.489	0	2.44938	2.73098	0	0	0	0	0	0	0.714937	0	0	0	0	5.08831	0.115521	3.44295	6.41038	6.16645	5.56676	4.7854	0.00245233	3.49194	0	0	0	0	0	0	0	0	0	0	0	0	17.9429	0	0	0	0	0	0	0	0	0	0	0	0	0	0	1.19897	0.00961405	0.0145587	0	0	39.557	83.6668	0	0	0	1.49199	0	0	0	0.07857	0	0.0262463	0	0.108037	0	0	0	0	0	0	0.348556	0	0	0	0	0	0	0.0368589	0.561879	0.874273	10.4306	0.0197294	0.549936	0	0	0.0331226	48.2694	2.10408	0	0.107137	0	20.7052	2.00717	0	0	0	0	0	0	4.19799	0	0	0	0	0.339859	0	0	61.6891	2.72584	0.0458132	0	0	0	8.00277	8.41265	4.4014	0.0123168	0.475967	0	0	0	0	0	0	21.4846	0	0	20.9801	0	0	0	0	0	0	0	4.79592	0	0	0	6.99745	7.04335	0	0.023871	0	0	0	0	0	0.0108816	0.985898	0	1.13292	0.00206715	0.440758	1.14249	17.9947	21.6191	0.97215	0	4.6264	5.56096	5.1148	0.0458279	0.13205	1.92415	0.735938	0	11.5394	20.0168	1.58799	5.5106	5.16347	6.04722	70.2836	0.00728179	0	1.91634	0	0	0	0	0	0	0	60.2434	0.343929	1.04343	0	9.09215	0.0291606	0	0.0302343	0.0253562	0	12.5627	0	0.0384447	0.256395	0.0244975	10.6305	0	0	12.8621	0	0	1.25895	0	1.68152	1.59694	0	0	0.692087	0.0067592	0	0	0	0.079393	0	0.357394	0	6.12813	0	0	0	0.342907	0.225099	0	0	0	0	0	0.0236711	0	0	0	1.4095	6.34863	0	0	0	0.225182	1.22712	0	0	0	0	2.91808	3.23442	0	0	0	0	53.7774	0	0	0.0398834	15.1934	3.35985	0	0	2.05095	0.14261	0	5.24353	61.6241	3.0648	89.9134	0	0	0	0	0	0	0	0	0.38032	0	0	0	0	0	9.20524	0	0	0	0	0	0	2.24911	0	0	0.0280264	0	0	0.0113852	0.449886	2.46845	0.264058	34.0806	54.8304	5.52769	0.331952	0.370834	0	0.974924	0	0.970902	0.824712	0.10442	0	0.0545134	3.96789	6.06209	0	0	0	0	0	0	0	0.759513	0	2.50738	0.409388	26.1467	22.5584	0	0.328616	0.00881507	2.4917	0	0	0.0714101	0.0161453	1.27512	0.158285	0	0	0.250133	0	0	0	8.44954	2.93522	0	0	0	0.0581335	0.110383	0	17.9815	394.93	353.14	11.0095	7.85071	1.19998	1.01803	0.0324172	0.0231229	0	0	0.0405309	49.4858	0	0	0.0177644	0.0190016	0.0182024	0.0908371	0.0218899	0	69.7107	0	0	0.0837392	0.328713	0	0	4.07386	1.35406	0	0	0	0	0	0.108378	0	0	0	0	12.4871	0	11.0717	0	0	15.5495	25.092	0	0	2.23507	5.66804	0	0	0.0256185	0.811689	0	0	0	0	0.0504713	0	0	0	0	0	0	2.65985	13.7011	0	0	33.8255	0	0	0	0	67.3621	0.0184398	32.5801	0	0.967518	0.142369	0.239711	0	0	0	0.00706811	0	0	0	0	0	0	0	0	0	0	0.0147937	0.119765	6.1344	0.646204	0	0	0	0	6.64576	0	0.0729047	0	0	0.130949	0.0207063	3.21856	0	0	0	0.0219935	0.134113	8.22517	0	0.0315417	0	0	0	0	0	0	0	1.01779	5.64754	0.262859	0	61.1595	0	0	0	0	0.0494945	0	6.9173	0	0.00985943	11.9423	0.0379511	0.362063	3.71626	4.04236	12.6774	0	0	0.0829062	13.3471	0	0	0	0	0	125.149	0.722466	51.1681	0	1.04753	17.1036	0	0	0	0	0.306971	0.508593	0.491988	0	0	0	0	0.00185536	0	0.182621	0	10.4455	8.09167	46.6695	0	0	0	0.212343	0.399553	0	0	1.84534	0.0763656	0.0457011	0.0510128	1.24548	22.9199	0	0	0.0123431	0	22.2815	0	0.996434	0	0.313168	8.70283	0	0.0111916	0.00884991	0.00916993	0	0	0	0	0	0	0	0	0	0	0	0	0	0	0	0	0	0.00916993	39.1349	0	0	0.447308	0	0	0.0246883	0	0	0	0	1.33644	1.64281	0	0	0	0	0.228784	0.067817	0.0168862	0	0	45.4973	0	0.996968	6.24823	0.662074	0	4.93964	0	0	0	4.55385	0	0	0.279053	34.149	8.4366	0.568782	0	45.3328	0	3.17972	3.28527	0	0	0	0.344782	0	0.291714	6.66825	3.19756	2.21061	1.23178	0.0447394	0.291702	0	0	0	0	0	0	0	2.83067	28.322	0	0	0	0	0	0.215075	0.671208	0.427191	0	2.41513	0	0	3.92684	0	0	0.0111155	0	0.0953504	0.146328	1.76159	5.3716	3.89138	3.79151	0	0	0	0	0	0.0322653	0	0	0	0	0.00775118	0	0	0	0	0	0	51.8623	0	0.024391	0.0807256	4.21792	0	0	0.00388863	0.332251	1.5792	0.044106	0.0790966	0.0252667	3.17321	0.0756107	0	0	0	0.108375	0.123191	0.138487	0.122958	0	0.227493	46.4843	31.9932	1.38937	0.017299	0	0	0	0	0	0	0	0	0	0	18.6187	0.691259	0.306482	0	0	0.0572985	0	0.0932733	0	2.97847	0	4.71	1.69021	0	32.7315	0	35.2179	41.7977	40.0056	4.91963	0.0352414	0.0308136	0.0417465	0	0	0	0	0	67.2426	0	0	8.0182	0	0	0	0	0	0.74174	0	9.1933	0.00369495	0.223997	1.35632	0	0.380517	0	7.78952	0	55.9363	3.27977	0	0	0	0	0	0	4.41815	1.18248	1.39685	0	0.235167	0	0.0590363	0.262858	0	0	6.48211	33.4324	3.27173	7.22861	0.520637	0	0.220965	11.7843	19.7391	0	0	0	0	0	0	0	0	0	12.651	16.9305	0	0	0	0	0	0.332234	65.091	0	0	6.98923	0	0	2.65534	0.0242095	0.0386248	0.303199	0.0230712	0.0127065	0.00485339	0.0266593	0.025182	0.0865582	32.7933	0	0	0	0	0	0.0612731	0	0	0	0	0	5.54251	15.9213	13.1796	0	0	0	0	0	0.0329134	4.6489	0.109612	4.89881	0	0.0236727	0	2.28055	0	0	0.248186	0.220574	15.5189	79.7068	0.224248	3.39763	0.311419	2.32479	0.132229	0.420385	0.356954	0.433832	0.206499	0.168763	0.224575	0	23.5097	22.8871	22.3809	12.8362	0	0	0	0.32191	0.380545	3.43902	0	0	0	0.328659	0	0	0	0	0	0	5.07645	10.3209	3.69073	0.0938525	7.81068	0.92004	0.838457	0	0	19.9189	28.9069	27.9275	3.84827	3.01113	3.70615	0	0	0	5.28735	0	11.1163	7.83042	0.25727	0.329103	0.108034	0.388978	0	0	0	0	0	0.0186942	4.98104	0	160.22	0	0	0.524327	0	0.105889	0	0.44883	0.0801635	0.140079	3.2078	0.903127	0.814931	0.807668	0.813867	0.0714103	0	0.392165	0	44.9328	0.0674483	6.87553	0.168961	0	0	0.691863	0	0.904705	0	0	3.85792	0.0076093	0.108575	0.0174762	0	0	0	0	8.40562	0	0	0.501333	0.0220307	0.0171619	0	0	0	0	0	0	2.72341	0	0.0934265	1.39231	0	0	0	4.0267	4.2006	4.01702	0	0	0	3.08081	1.14182	3.28096	57.6684	0	0.0592156	3.70958	0	0	0	0	0	0	0	4.75973	0	0	0.307304	0	0.540743	0.543362
TWINS_70191_6	62.0515	0	4.56706	0	4.58363	5.91775	15.1455	21.228	46.905	8.85111	0	26.8897	48.0704	0.115222	12.7929	0.0192094	18.791	45.9197	19.5313	1.7641	31.6396	0	16.0722	0.0625366	10.7004	0	0	0	18.0515	2.26831	0.568634	26.9206	28.0372	46.0339	45.2925	0.0527989	0.0808919	53.7664	31.6241	127.478	2.72271	0	3.73193	0.137305	36.248	1.49483	0.0245908	15.2438	66.7925	0.147603	39.5384	12.6317	0	10.7326	57.6756	0	0	12.6285	0	0.238344	61.5062	0.245831	0	7.33183	0	0	46.7892	5.8373	5.60695	0	0	0	0	0	0.19293	0.867655	3.31926	0.819888	0.806611	1.33992	0	2.49607	59.6393	64.3161	0	0	0	1.93831	52.2282	0	62.6863	0	1.86032	0	0	2.37659	0	0	0	0.798259	0	0	5.81282	5.27647	4.4406	5.83053	43.9757	38.4017	29.9863	26.0105	37.8133	36.4793	0.349331	0.336023	0.0313862	0.0353241	0.0290508	1.33819	0.0970035	1.28099	1.89296	0.016719	0.0109227	0.0115859	0.028972	0.0223196	0.0417241	13.7121	0.925378	42.2419	0	0	6.15638	0	1.07109	0	3.94388	0.27648	0	0.534172	20.0594	22.2188	17.4464	0	21.8229	0	0	0	0	25.8241	29.2469	0	0	12.2479	0	16.345	0	0.11045	69.5083	0	30.8703	78.2377	0	7.66671	0	28.1582	21.8256	11.6318	12.0756	0	63.3529	38.8345	28.3529	0.837642	43.6257	0	0	0	0	0	0	0	0.296362	0	0.538988	0.0468554	0.0418684	0	4.83435	4.39131	0	14.9626	15.7579	0	0.746596	27.02	33.8623	0	16.1093	15.505	0.892246	16.6107	17.0492	0	13.4865	1.93462	12.2632	12.8803	10.2234	10.8741	10.8272	11.6586	0.170186	0	0	0	0.803296	0	0.323317	0.265782	0	0.403455	0.647128	42.6732	0.132138	0	0	31.6328	0	61.4738	6.71977	0.0643795	0.113853	5.70433	5.00701	0.0358957	0.0602585	0.0308397	0.0191487	0	0	0	0	0	0	0	0	18.4609	17.8844	0	2.33511	3.17873	0.704634	0	0.302262	0.0317934	0.0985404	0.00822657	0.0566333	0	0	0	0	0	0	0	0	0	0	75.1389	0	0	0	0	0	0	0	0	0	0	0	0	0.291807	25.8249	9.02002	0	8.75007	0	0.090507	0.171772	13.9673	1.53687	1.33557	51.4064	19.5674	66.3494	0.0344301	9.35849	0	22.2721	31.9601	2.79624	44.6709	8.77922	56.1492	48.941	0	0	0.829569	20.5604	0.0121152	1.01036	5.11111	0.0317287	0.0243406	0.0566273	0.0273383	0.048757	0.0394115	0.0349895	0.110151	21.9877	42.3682	4.77791	61.906	59.5202	14.9974	66.6148	23.2194	22.225	55.5168	30.7866	48.8112	1.02278	0.306772	115.321	21.1979	1.10441	1.07896	35.8083	18.8373	20.5187	0.622857	0	0.21338	2.1094	1.97704	0	17.6904	58.4439	4.9429	0	45.1609	0	10.7533	45.5013	33.3222	26.0489	0	90.3154	40.9383	1.84914	1.06716	64.1773	4.37324	0.24864	11.8827	0.181536	0.0308367	0	14.6118	0.0979617	30.7016	0	8.68752	2.41851	11.9572	4.50668	0	0	85.79	0	6.96713	11.2409	0	0	0.127978	4.63595	77.2656	0.00749499	20.6361	41.789	80.03	0	4.12566	5.07775	0	20.2423	8.65401	0	0.0878821	20.3578	0	13.4292	21.589	16.5513	0.0245045	19.7269	68.9874	46.2218	50.3043	53.7656	73.5039	47.0691	26.7554	28.5468	49.8826	0.479821	0.347346	54.6079	5.85865	69.5426	50.085	47.1917	73.1766	133.485	75.0964	28.0307	28.0121	0.249947	27.7541	17.6242	26.576	0.133526	83.5033	0.575468	5.34995	0	59.4531	0	0.654436	26.2196	0	70.7932	0	3.66455	65.0209	34.4219	0	0	4.11174	58.0582	0.083567	51.7164	0.127086	12.6207	0.740966	0.790662	0.0227322	0	0.379615	6.85268	0.276837	39.5019	21.8044	17.9528	44.312	2.84726	32.0718	10.2122	17.8336	0	14.4028	47.8455	57.2246	73.3982	0	0	0	47.9732	31.9202	0	41.0175	0.0302292	19.7061	67.3798	52.9905	0	41.6151	30.9722	0.564938	3.18846	0.12623	16.2119	1.8133	0.87877	0	1.55322	6.22832	99.1347	0	10.4028	2.19688	0.812262	0	17.815	0.292603	0	77.8867	73.6867	21.8457	65.1599	24.5899	30.6219	49.739	62.7611	0	2.38838	53.0863	0	54.3439	5.57178	40.5419	56.1782	41.5294	69.4423	25.0867	65.8517	48.188	35.5922	1.7872	0.0343751	57.0448	0.133672	14.9293	16.8244	0	80.3891	14.4063	4.97271	0	77.0512	42.3102	43.8996	6.30662	41.5553	43.2646	86.1254	7.85702	19.2243	8.01986	57.892	2.17786	0	0	125.257	14.9734	4.53462	35.7186	8.50904	42.985	0	24.9127	0	59.9992	0.0346493	2.09043	0	0	106.483	65.2145	0.818867	26.1929	0.0135315	0.20658	35.6307	6.2695	3.90601	0	0	0	0	3.57829	3.02331	5.40856	4.01435	11.4035	22.5354	0	6.73109	43.0184	0.778122	9.37624	0	78.6691	10.6711	1.12988	11.3427	0.156339	8.57883	69.0517	0	0	0	0	32.9768	15.6887	1.79637	15.0866	0	0	0.0166411	17.5275	138.192	13.6387	0.329371	6.54762	0	30.1274	0	0	0	11.2791	22.7955	60.0913	48.8946	4.9658	0	1.40998	1.05737	2.44197	8.00784	58.9747	0.310653	45.2781	0	0	0.855993	0.326536	50.4167	25.7812	23.0506	1.74088	3.43142	0	58.0237	2.2231	0	45.6438	0	7.22541	0	0.0229495	31.41	3.00658	0	10.8047	1.22411	25.1843	0	9.25646	6.98712	13.3841	18.7104	13.0675	20.7358	158.24	18.1634	15.6027	37.0723	0.419878	11.0792	6.14884	55.3152	32.5752	7.72345	1.49673	15.1915	58.3054	53.5433	26.9045	42.7521	1.86859	0	0.813987	1.13477	1.21217	17.0777	0	0.00327009	1.94336	13.4634	11.3348	0.654544	0.631055	7.03498	0	8.1708	0	0.0314798	8.67909	43.3069	0	22.3419	9.53568	0	15.727	0	3.72211	5.8145	44.591	0.0925076	0	53.0958	70.8871	11.1971	17.3526	10.089	61.8918	25.7592	45.3856	0	14.106	19.3679	3.3429	33.5968	1.50953	4.64276	19.371	8.18284	2.83478	19.2191	10.9053	2.99846	17.8746	1.22787	7.9342	1.09433	52.034	0	0	3.81908	0	42.4796	82.1911	2.17732	34.7929	0	0	0	0	0	0.0588704	0.242046	3.11606	0.27697	27.6179	0.746783	66.0964	21.879	31.8626	1.93749	1.88862	1.40506	0	8.89029	0	0	1.2816	4.23152	24.0333	47.8109	0.026607	75.3389	138.417	60.1717	0	0	0.0472778	0.0281902	0	87.9372	0.654499	15.7872	55.029	3.98586	0	17.4919	8.27319	0.339094	0.324794	0.581199	0	13.1035	6.73458	20.0725	0.311177	0.295876	0	1.29585	22.7683	13.0702	5.49365	69.485	35.5076	77.5597	5.58316	25.3705	6.90502	4.39279	0.0222216	57.0134	6.29542	0	23.05	4.85001	47.6895	0.318595	6.07526	78.2094	72.5484	0	8.9859	18.951	0.251692	0.649102	1.6984	56.1479	55.3178	0	29.0633	0.14927	16.6629	17.2414	16.7442	1.55971	40.2337	1.40719	0	0.0923725	0	0.048941	0.335928	4.44164	15.9684	0	0.315084	13.4135	0.0558367	2.10037	0	0	22.8383	1.18579	0.103727	0	0	41.1505	49.2952	60.6439	14.4142	56.9468	0	3.91669	18.2441	0	0	8.00576	13.5681	23.5953	0	19.5053	37.8461	3.41271	0.0482433	22.4166	5.28006	0	50.7824	44.1608	13.6124	0.0402059	0.878802	63.0786	33.9431	15.9076	16.8689	15.31	16.9725	0	0	17.0466	0	0	0	17.9525	0.463253	0.0383628	6.85484	7.27666	5.44648	4.42932	48.7976	61.0479	51.487	0.022304	25.2055	26.2158	0	5.89699	77.9709	0	0.283015	13.3901	7.1987	0.0952298	0	0	14.549	0	0	18.7652	25.2889	24.8566	17.2721	3.69775	0	0.00406944	5.42251	19.7901	55.2927	61.3598	57.9334	0	19.9101	12.4769	23.1726	29.1676	4.46813	10.5052	0.354511	47.8623	46.3778	0.670418	0	0.34435	9.48648	38.269	21.0066	21.0989	0.372293	62.5747	16.5652	0	28.3254	0.0341156	0	0	0.0439008	34.1142	0.0562049	2.34375	0.476514	3.15124	0	68.097	65.3956	81.9197	78.6333	20.0895	66.1322	1.83877	77.8254	14.9602	25.8526	11.5147	2.78245	132.001	7.46856	44.1138	52.0286	61.4101	0	24.6574	6.14291	4.1215	0	0.187907	0.166527	64.0572	9.82331	0.450001	0	94.9687	61.305	0.487046	74.9914	15.0682	11.3773	0	66.9608	56.6413	85.9147	13.5998	10.0564	38.6074	19.5068	6.02526	0.147895	0	0.48562	20.4489	0.871703	0	0	63.3117	24.4266	14.699	10.1534	67.6909	36.6416	62.2996	26.5643	21.1088	16.6495	36.5352	28.1237	3.36201	21.041	14.1067	0.209773	0	2.44888	36.7486	0	0	0	22.0615	76.6879	12.2634	17.695	0.0796598	8.68063	4.95215	13.5555	1.38402	15.8486	0.314993	0.38002	0	29.0491	0	0.395675	8.34531	55.8233	56.6204	63.7144	58.9237	53.0794	74.2708	52.3027	67.7063	72.6489	65.6437	1.52638	1.48625	57.6044	63.2747	67.1779	0.928223	86.625	52.2354	68.1889	58.3582	56.0729	62.5616	52.1778	23.6153	0.0804746	33.5569	0.782922	3.72408	2.28277	0.303388	0	0	5.53393	0.381758	34.4779	37.5831	115.172	0.274697	22.8774	3.05093	0	74.7294	50.9925	74.9391	66.9055	51.3471	77.4283	78.7002	0	1.39415	51.1819	64.4526	12.1032	56.8368	45.4132	75.0522	47.5	0.0961186	54.6032	49.065	74.79	64.2212	51.7746	52.9902	47.9853	5.55429	0.0451524	0.0487805	23.7164	23.9562	29.4927	22.4873	0	0	1.69175	64.8841	0.0831905	3.14259	28.4615	126.846	51.1249	73.7482	23.4988	1.42301	46.9755	48.1292	46.8788	43.5909	43.2595	6.51486	6.28762	6.50389	285.143	360.055	45.9938	20.4883	7.57824	8.00903	1.10113	20.3048	18.1051	20.8672	99.6143	138.501	10.8485	25.3117	14.101	21.9806	21.7257	19.4712	0	0	45.2529	37.9792	24.7912	129.797	113.416	160.208	54.828	44.255	49.9248	60.4477	47.8032	55.9025	59.0805	55.8557	50.0001	66.334	12.7674	19.8322	0	1.01211	6.48035	3.84133	5.4587	0	6.57596	69.176	21.6612	23.4055	2.32162	1.5365	3.29731	1.48699	0.972751	0.204916	0	0	14.4034	15.7464	19.0424	2.32272	9.96703	35.074	35.9412	35.6053	0	0	0	2.73714	106.758	0	0.304588	7.40266	0.519195	0.0026541	5.79706	35.2669	0	0	5.3055	0.592473	0.997926	43.7808	63.1657	56.065	61.5428	60.3391	28.0514	47.1476	56.9691	3.74696	30.2046	25.7213	33.7247	25.7407	37.3389	32.5993	45.855	43.705	0	14.4875	0	0	0.0444374	8.61847	0	81.0649	63.3559	1.0492	0.168255	43.8016	43.439	37.0762	16.9677	0.092557	0.774152	0.960268	0.767952	0.205933	0.93167	1.12548	78.4464	0.61857	0.0315152	17.3676	0.321784	0	37.9118	4.41051	38.7197	0	5.69294	44.2554	0	6.50339	83.5408	40.1758	48.7874	0	49.9	124.265	0	0.169028	0.745557	80.232	0	0	0.078885	0.0268663	0	0.00550892	0	1.28124	0	0	0	0	0	0	0	0	0	0	0	1.13374	11.5579	0	0	0	11.6565	0.785104	0	0	0	0	0.763215	12.3695	0	62.8608	97.0919	72.6759	64.3198	0	0.0415069	0.0360919	0.0439542	0	15.0837	65.2124	0	55.626	73.297	0.530454	64.9437	25.5611	90.0886	82.1274	0	0	34.9375	0	13.1835	0	100.055	58.1369	52.2871	36.2271	0	0	0	0	41.3018	42.3967	18.6777	7.92147	0.604447	0.446594	0	2.34778	0	3.92911	3.96262	3.49085	3.34239	5.229	1.21333	0	0	5.11391	7.30236	3.7882	4.01872	1.98044	3.46743	3.70911	0	0	3.02929	3.41361	8.90283	6.70515	4.23891	3.82527	3.82217	3.5824	3.29293	3.78763	3.60221	1.00572	3.46399	3.57724	3.56442	3.7065	3.45898	3.61328	6.8175	0	7.52903	0	18.578	0.316232	52.0782	0	11.9559	30.6088	27.1724	38.1488	0	32.3023	0	0	9.6829	0	0	12.1289	0.295837	6.05265	0.40557	0	0	0.106377	0.172258	2.15722	0.992132	1.12211	0	0	0.318966	0.273445	0.476456	0.46208	0	0	0	0.0165743	0	0	67.482	75.0556	0.191818	4.69001	16.7945	16.4486	25.3521	10.7798	0	12.362	0.17599	253.547	15.4441	0	0.392271	0	0	9.96456	74.0763	0.40594	108.323	0	0	0	14.7229	42.3124	47.9105	24.1499	56.0542	0	0	0	0	0	0	7.15175	0	12.5417	45.7814	75.4565	62.4776	0	1.38268	0.0946889	0.854736	18.0644	69.2193	101.15	0	0	1.23453	1.20814	8.4517	16.0028	0	23.8899	0.362783	0	5.57881	0	0	0.0512756	3.4472	5.68887	1.66529	0	0	95.5264	54.6643	0	21.916	0.929898	0.602574	0	0.526089	0	0	1.68789	46.3876	0.288596	1.06242	0.432284	0	0.0209356	4.65418	0.378418	0.0760816	0.00251768	0	0	0	0	0	0	1.48484	70.6585	52.3792	0	0	0	0	0	24.3866	0	0	0	0	0	1.6687	0.0338585	0	0	0	0.346635	37.0183	0	0.53029	12.5832	3.25831	14.9862	0	0	0	0	0	0	6.99986	0.0832752	1.11729	0	0	0	0	12.6072	0	0.644808	0	0.0390402	0	0	0	0	0	0.0226693	0.89258	67.5728	1.52158	0	0	0.414619	0.829115	1.9833	1.95353	0.0442654	0	0	4.96139	2.91954	3.19761	3.60071	18.8068	0.14976	19.5245	0	0.837631	0.0888276	7.30863	1.50776	0	0	0.0761763	0.0129944	0.00841502	71.78	0	0.000131312	6.06783	0.0786163	0.208004	1.44915	0.506219	0	1.44589	0.0700664	3.74681	0	3.41467	0.0680098	0.0687547	0	0.0192593	0.446275	1.89454	1.83328	53.9175	32.8274	13.7392	0	0	0	0	80.235	68.4038	64.7351	47.7325	58.0381	0.472324	0	0.51535	0.464501	0.440452	0	4.08653	0	0.0625021	0	39.4327	1.50178	0	0	0	5.84962	0.0942529	0	66.0368	0	53.5873	55.8961	0.010938	50.6719	0.00411068	57.8638	53.0066	0.02744	56.0401	0.0339965	54.9772	52.5208	55.371	0.0194916	52.569	0.0331653	56.282	57.6741	67.568	0.0471928	55.3383	55.3053	53.6106	0.028951	30.3975	73.0343	48.282	45.9752	59.0834	51.5463	0.0501575	54.3849	0.0445587	53.3322	0.0430725	46.6855	65.6854	0.0338528	57.7906	37.8043	0.0322121	0	0.0603593	57.427	0.0488205	0.0384525	57.2839	51.9717	58.0367	0.0250221	70.9831	0.0542281	60.7726	59.3911	48.179	44.5774	46.8537	52.752	67.0564	67.5663	53.7463	0.0323997	62.4241	53.3255	0.0268313	50.9274	78.728	52.5172	0	0.0842069	0.015374	0.0398455	59.4528	0.0393354	47.5013	0.0100817	53.4178	59.3479	0.0177838	45.342	53.9258	0.0218202	52.8804	49.9096	0.0391315	0.0567257	49.5851	0.0397472	0.0404868	49.4013	0.0670646	1.26813	0.0249419	0.0165482	0.0468771	0.0102122	0.0172208	0.0537375	39.694	0	69.8702	1.22106	0.934743	43.1278	1.1943	52.3173	50.7836	25.7087	0.0246771	8.31291	53.8978	0.439418	606.225	0.921256	0.0709025	139.323	21.6164	5.35163	0	2.99297	96.7277	73.0275	0.0033277	71.9907	67.8059	173.136	0	12.6037	24.3498	9.39397	21.1706	0	0.0418632	0.0605149	0.149343	0.0142861	28.504	0	29.9194	35.4579	51.6556	42.4951	0	30.3113	0.0432999	0.0367526	76.7747	88.8721	85.989	2.89026	0	6.2223	24.7876	0	0	6.79609	2.13123	1.90309	1.97978	2.00575	0.165341	0	0	0	0.987126	0	0	0	0	0	0	0	111.059	0	0	5.06176	49.4755	0	0	83.7269	48.2228	76.6822	79.3077	0.32189	0.28024	0.232778	0.18372	0.196247	0.258614	0.354315	0.234377	0.199435	0.185598	0.184149	0.323908	0.0360549	0.0696906	0.0389115	0.0190706	0.0384386	0.0284443	0.0495776	0.0304573	0.0246556	20.252	23.8268	7.89282	3.04305	4.88616	1.47098	0	0	0	0	0	0	16.9655	46.9517	50.6173	9.64207	0	0	0	0	24.4147	0.233164	11.9006	3.35797	2.51482	8.77901	17.7506	1.82567	0	14.9585	0	19.8903	6.61924	69.8073	124.155	0	121.434	33.3132	29.4621	18.4816	0	43.8067	0	0	0	0.620559	34.1433	38.502	1.86818	79.8373	0.842443	3.62043	599.205	2.96724	0	0.0374125	0	12.7528	5.64908	4.03318	6.24333	0.41467	0	21.1694	0	1.32298	0.0400454	0	0.00519043	0	0.104635	0	3.32101	13.6545	10.6742	3.44334	0.642038	5.49589	0	26.7467	0	0.0703718	53.2411	1.17416	2.11148	54.3331	5.28383	4.66507	1.68377	3.55906	3.4084	5.00177	18.3718	0	3.84435	0	0.0424592	0.0469006	0.042405	86.305	0	34.5623	25.9905	11.5072	9.38043	49.9758	0.0716396	0.0349165	0	4.09688	84.0334	79.8062	65.2816	40.4047	0	4.24906	3.85522	0	14.2605	44.2078	0.922809	0.223968	0.0112421	0	31.7211	86.8683	0	48.6191	62.1419	2.30884	0	18.4941	17.0524	1.94078	0.13991	0	0	0	0.040211	0.0309308	0.0761132	4.99951	0	0.376774	0	9.26934	0	2.31956	1.09426	0.102576	0	88.0249	139.662	202.14	105.97	105.55	44.2269	77.6753	36.0659	5.80728	0	28.6015	5.29415	0.031901	52.9117	50.0203	47.4976	101.204	72.0244	61.4069	56.2416	0	57.2333	69.8632	85.0199	0	0.11488	15.5487	0	74.266	0.0230684	0.0199018	0.0242143	0.0342698	8.51129	61.1847	91.1268	38.4881	64.9774	0	5.07963	70.146	75.9014	0.0294208	71.8315	0	62.2074	18.9549	0.175628	51.1432	58.2184	0.671312	37.5879	1.12393	8.10479	16.4154	76.292	0.353839	0.585974	12.0408	80.5876	63.9309	19.7639	71.3994	0.296029	36.7009	66.6473	0	0	4.42601	1.8958	0.81331	60.17	0.282734	0.382762	69.723	72.3116	0.499824	48.943	56.9165	80.1625	33.9648	0	10.0701	64.4962	12.1369	57.3307	58.9623	0.00738069	0	0.133526	0.152521	68.3006	67.3197	0	0	2.68597	0	0	7.82431	22.2002	6.3152	0	38.8937	50.3701	50.2919	57.4271	59.837	48.6371	0.224089	0.207689	2.51459	63.5716	0.0468239	8.81805	55.885	56.3365	0.0324578	2.38245	33.2774	73.1639	76.0255	60.7993	0	0	5.97441	0.644344	1.08282	24.4813	0.0194582	35.7609	0.736093	3.70266	3.57048	1.28854	20.3655	0	1.30325	0.364526	39.7826	0	86.6462	11.4826	5.0027	0	54.2644	73.7718	0	83.5789	2.78045	17.6131	57.3597	81.0162	24.1779	3.10733	18.913	0	0	105.661	0	0.514603	0	0	0	0.0312514	0	3.17884	74.7884	80.8986	78.3598	12.0432	0	0	6.45196	48.2521	37.85	0	25.2376	105.089	16.7812	100.992	53.3589	71.0642	15.4019	58.4752	5.34629	13.4749	15.313	4.19262	18.9233	5.8868	0	0	2.30686	0	24.5445	34.3881	0	0.0189935	6.39166	81.0886	4.65966	0.041922	0.0587283	0.910631	0	4.67982	69.0295	3.41942	3.20271	61.2129	5.54824	0.10276	0.0659244	1.74585	49.3567	49.489	34.338	0.292224	0.239842	0	4.80005	0.167716	12.6378	2.46072	11.7087	0	0.52001	0	0.457859	0.0876031	0.610525	0	0.426321	35.8346	0	0	25.6154	3.33918	0.885182	13.779	17.1147	23.9281	12.053	0	16.549	0	0	25.2361	3.70738	3.876	11.4089	0	47.7148	33.9264	14.102	48.2304	22.1559	0	45.5615	79.9603	0	0	0	0.0331175	0	94.9369	131.325	5.53062	18.3409	17.6675	0.0232348	32.3661	0	0	0.52361	0	0	0.461593	0	18.6128	0	0.538374	8.26322	44.4643	8.66447	1.31487	0	11.0531	0.0172984	8.60784	0.323753	5.34795	19.6181	5.7626	4.52685	5.26874	21.2612	90.1164	10.7491	0	0	0	0	0	32.5062	0	0.380354	0.143193	0	0.250134	54.9672	0	0	0	4.08446	0	0	0	27.9695	1.55501	0	0	0	0	0	0	0.740797	67.0669	55.4105	0.392755	1.95139	2.71003	29.4149	9.04759	5.85847	0	4.83702	0	0	30.1444	49.353	0	23.4782	53.7399	58.7863	52.9083	80.8914	14.8299	0.187025	0	0.353235	0.142164	0	0	0	2.31243	0	0.450894	0	3.01426	0.869456	0	2.59374	9.34328	9.73404	2.2988	1.2964	2.30141	3.39053	0	1.56181	32.2048	16.4372	86.434	0.347961	0.845317	0.0141499	8.90455	0	0	0	0	0	0	0.269836	0	0.260615	0.280013	0.414181	0.25781	9.54091	0	0	0.271338	83.8345	0	57.1501	61.1566	49.4324	13.3108	0	39.7922	84.3355	0.0546747	59.8253	54.6659	49.4141	0	0	0.369517	41.6953	0	44.3386	0	4.74399	4.68888	0	4.41913	0	52.9126	16.5002	89.1789	0	0.182883	0	6.41701	0.0953419	0	0	0	0	0	0	0	0	0.140517	0.0191364	0.033213	0.0596691	61.1025	56.4824	109.267	40.5267	0	15.4355	40.6512	55.8955	0	2.82419	19.1064	3.24328	1.6014	53.0492	0	27.7565	19.0295	4.78795	5.20707	10.3615	5.04142	0	0	45.3897	16.0533	29.2437	30.689	0.1768	36.206	0.415632	0	1.09607	0.152185	46.6853	145.748	122.952	0.46871	11.0064	64.9483	33.3265	0.16799	0.023982	0	0.69683	0	44.8111	1.36713	38.5246	0	14.1279	0	0	0	0	0	0.0185911	0.0216252	0	0	3.04646	0.0399417	0.0529752	0.0506322	0.02721	0.03617	0.0381569	0.0323452	0.963836	10.2528	0.0982606	0	9.00333	0.265002	0	0	0.115454	0	0	8.20682	1.87717	22.6508	0	0	0	4.6989	0.312061	0	0.179704	143.233	0.903538	1.62332	0	0	0.12043	11.2076	0	27.2181	4.89321	0	0	0	0	0	0.516264	0	0.159689	57.5822	11.4368	0	0	0	0.54043	0.721065	0	0	0.134935	0	0	0.342987	73.5029	0	0	0	0	0.0507618	0	0	0	0	0	0	0	2.09865	0	4.45842	1.785	1.02709	0.0976287	0	0	0.678201	0	0	23.9613	3.36974	0.927077	26.4807	0	0	0	0	43.6247	0	15.1	0	0.162235	0	0	0	0	0	0	0	0.0322027	0.0433514	0.00876946	14.5479	0.517803	0.568245	0.140777	0	9.15699	0	0	0	0.717787	0.678339	0.0250305	0	0	0	3.14541	0	0.888924	0	0	0.568516	0.792848	0.162956	0.908332	2.27307	0	0	63.4556	0	8.81675	0	0	0	0.491202	17.4125	53.8689	0	51.8518	0	0	2.22235	3.63142	1.81504	0	0	0	0	9.93209	0.172221	0.198788	16.5247	0	0	0	0	60.4993	61.4826	1.11517	0.0252591	0	18.1694	4.11645	0	1.05668	0	2.13216	2.67963	2.35285	0	0.839804	0	0	0	0	2.25834	1.00332	0	0.797853	4.73725	0	34.5303	43.2896	0.901185	1.11887	0	0	0.125447	21.5536	0.381238	37.3852	43.7628	1.7849	1.94877	8.68181	27.6248	0	0.146185	4.51781	2.0436	38.8337	0.927364	0	0	31.8323	15.2857	4.57081	45.8668	1.17043	17.8179	0	24.9489	4.11663	66.2746	0.194992	19.9433	0.088418	0.357924	15.6016	35.8566	44.5179	0.0441934	0	22.317	39.0375	0	0	0	0	0	0.443903	24.3314	2.51295	0	18.4049	0	22.5681	1.59412	0	0	0	0	81.9262	10.1833	46.7388	0	0	0	0	0	0	0	5.03894	46.6403	0.903292	0	0	0	71.8166	0	0	0.075262	0.175252	71.1992	0.260463	0	0	76.6024	0	0	0.622744	0.620866	0.799729	0.61382	0.737503	20.2246	64.317	0	74.3139	0.0526966	0.941578	0.0307318	16.1806	55.7414	1.46726	89.1803	0.900792	11.483	35.3041	0.257382	71.2317	8.41791	0.738541	0.269094	2.57533	0	0	18.2604	0	1.93243	0	0.0826782	29.9058	26.0137	30.4596	0.86818	0.126346	13.7378	0	11.5476	57.1149	0.389661	38.7803	0	0.583645	0	64.0169	0	13.514	0	60.0033	2.54431	0	11.1658	0	14.4114	2.25281	1.04239	2.12642	43.279	32.7791	0.367996	1.40088	75.3188	0	0	0	0	0	0	23.6575	0	0.0252189	27.5316	0	0	0	0	0	0	1.32195	12.8366	0	13.4129	0	0	26.2275	0	0	9.83221	0	0	0	0	0	0.508552	1.41446	0	6.16049	0	0	25.8454	18.4783	0	6.74567	0	0.302738	0	0	0	0	0	0	1.03703	65.7101	0	0.0869883	0	2.1837	4.04184	0	0	0	0	0	0	0	0	0	0	0	0	0	0	45.4198	43.0807	0	0	0	1.60904	43.3192	0	87.1372	71.4022	40.0603	24.5018	58.1863	1.25014	43.7575	0	0	35.359	26.9545	39.4179	43.9062	38.8491	13.9227	35.3838	36.3278	37.3056	47.3139	245.556	0	18.8424	6.62875	5.95548	49.3647	52.0064	55.0648	15.7699	42.7289	53.6475	48.17	27.3919	28.9112	0	5.00305	0	0.0212598	0.0288259	18.5031	0	0.473964	0	0.522168	0.9157	0	0	0	0	0	0	0	1.31899	0	50.9696	0	0	0.488992	38.4134	0	0	0	42.4235	0	0	0	0	0	0	0	0	3.59272	2.08702	2.85014	0.0491112	1.11104	0	0.190299	0.834343	1.76913	0.152307	0	0.796965	0	16.142	0.0373821	0.0415011	10.2871	0.0495752	0	0.323306	50.1226	82.1636	0.0569036	0.0198823	0	2.00604	1.49759	0.123695	0.607749	82.1607	0.225319	0	8.83383	0	0.0114182	3.05831	63.2075	17.3917	6.04631	0	15.332	7.75405	2.9315	15.347	7.77658	0	0	41.8027	12.9131	0.511502	11.7242	8.82908	0.378458	0.49221	4.01284	72.9899	16.6822	0.0468798	0.000769189	6.74531	0	0	0	31.1358	15.7683	26.1933	0.943115	31.986	1.92305	67.6084	16.8478	2.40483	6.72728	0.0925157	0.026855	15.0704	20.382	0.0357068	1.61593	0	16.1136	66.5248	60.2735	0.0223728	0.0643622	0	7.02622095963633e-05	0.776736	62.2087	31.5356	0.916132	2.1389	0	3.1715	0	38.0583	47.5043	51.013	0.0406558	43.6023	0	0.0148054	0	51.1784	0.316188	91.7118	0.632387	1.76077	18.3067	50.7658	0	13.4973	1.14483	0	10.092	0	0.0348035	0.0304116	0.00335795	1.30519	0	8.74716	0.544853	9.32905	0.538407	0	0	5.23265	3.3573	0.112223	1.24857	74.2736	4.68522	6.42041	0.524415	86.2303	0	18.8558	0.00654678	47.8906	0	18.8612	26.2627	14.1799	0.276156	2.88893	36.7789	3.60527	5.19829	0	0.585147	0	0	19.2353	36.5862	0	36.3158	0	100.856	44.5907	0.943457	0.884947	0.13257	0.0839155	33.0724	14.3279	2.1548	0.607998	51.1636	0.0512476	63.5745	0	0	15.6179	0.357725	0.427884	0.551784	1.17004	130.334	60.0512	0.249622	0.0255664	102.924	45.4647	0	0.041929	0	0.323666	3.15895	0	0	0.816922	0.619926	0.153244	2.13515	0	1.70301	0.027455	1.65017	10.0259	27.9515	10.9751	71.5494	30.3911	56.1056	1.60659	65.4618	2.36951	91.3804	20.0713	3.71296	0	0	89.3315	14.8404	0	76.7953	25.32	0	0.649394	9.23175	0.0337642	0	45.3186	20.5709	44.2659	0.0253633	0	0.00864437	0	42.541	0.72631	0	1.8097	0.51627	0.689776	3.12276	0.038639	37.3053	36.6045	0	1.11425	19.9108	0	82.4752	0.025126	0.0455577	0	116.753	43.1457	38.5644	0	28.6011	0.0343169	0.0570761	0	0	0	11.2184	62.412	24.9419	0	0	66.1678	0.0142461	0	0	0.0451297	0.0317206	4.13746	0.0856892	20.9596	156.329	44.5732	0.608893	0	90.7361	17.5975	35.0349	7.16615	3.37646	0.0368446	0	1.69997	0	0	0	0	13.22	17.3369	0	0	7.83098	2.60034	0.120678	1.14459	9.8768	34.6636	0	0.992237	0	0	0	0.348152	0	0	2.73649	0.202981	0	0	0	0	0	0	67.6844	120.206	0	0	2.76304	0.0260229	0	0.0506385	3.14636	1.54694	0.0774402	0.0323982	3.50696	164.293	14.1436	66.7313	0	0.182426	62.6269	0	0.12417	0.100988	1.22603	0	0	0.387992	21.7893	0	72.4815	0.57827	0	0.945288	16.9331	0.235329	0	0	1.17275	0	57.1621	0	0	0.426611	0.12437	0	0	39.806	0	0	26.1382	0.491569	1.65976	1.65664	0.440046	0	0	0	2.86261	0	3.4369	2.95417	6.49845	2.60775	3.263	0.380288	8.97037	19.127	1.23301	0	0.0692324	0.0796544	3.12992	66.5319	0	0.132138	0	5.82165	31.1891	5.85186	0.0140762	12.521	0	0	0	0	0	0	0	0	0	0	0.0177784	0	17.0872	9.76883	0.0347411	0.0899739	0	89.8475	0.0430311	0.593697	0	0	0.216172	3.72551	0	0	0	27.521	2.33749	13.9126	15.953	2.79877	68.8267	1.57772	1.28205	43.3824	53.2677	0.309662	0.00706318	64.3106	7.39438	2.8482	9.03776	4.21997	0	9.2333	26.9962	66.6491	0.326126	4.93372	4.54997	57.9394	34.9276	71.8334	0.0257174	10.775	0	0.0350867	4.79499	14.5593	0	0	38.1145	17.4051	0	64.526	0	0	74.304	25.8004	46.5878	92.948	55.6836	119.952	57.3684	3.97959	0	39.0521	1.06446	43.8479	1.08671	29.6671	14.5443	99.1242	0.00589589	0	6.39126	1.65079	2.13915	0.21516	14.5952	46.8861	0	1.04812	0.0139083	0.493434	0.0116922	0.0568075	3.74822	0	0.0379423	0.0334488	0.982889	71.1136	0.0430906	0.011842	89.6924	70.208	0.0260184	0.922178	29.3637	0.0499154	0.0439988	50.9883	29.2058	0.0309719	0	0.0125281	0.0599429	57.7595	0.0391644	1.5068	15.1631	0	9.72919	0	0	37.517	0	0.481744	0	0	0	5.20602	0	0	0.212634	24.0375	0	0	0	1.24373	0	7.28632	0.104174	0.266726	0.0732397	0.650761	0	0	0.163689	0	0	0	0.292546	34.0116	6.96565	0	0.104922	0	0	0	0	0	2.38384	0	0	0	6.51512	0.142031	0	0	0	0	0	0	0	0	0	0	0	0.0298378	0	0	52.4164	0	0	0	0	0.0200738	12.0236	32.7461	0.599697	0.220475	0.583573	0	0	0.282523	14.6512	2.46393	0	0	0.567056	49.3906	0.446653	102.707	0.0609736	1.18332	0.0255014	0	0.0899435	10.7273	67.8269	0.0288047	63.7222	0.0163827	0.0127464	0.829556	0	9.66611	36.4862	41.091	0.353982	0	15.994	53.7227	0.0446354	4.76405	0.0918446	0	0.161976	0	0.0462567	2.70792	0.796167	0	0	0	0	62.1694	1.28691	0	1.54731	0	0	5.97408	0	0	0.499316	0.272621	0.132821	9.47779	0.439304	14.3679	12.1016	13.0254	0	0	0.456874	0.477422	7.86032	0.994973	0	0	0	0	0	0	0	15.8385	1.27877	42.6206	0	0	19.5491	0.0115516	45.309	0.0296601	0.0262155	0	0	0	0	0	0	1.33061	0.0203325	0.257698	0.0216809	0.0187387	0.334647	8.94895	0	0.432266	0	0	0	17.461	3.52044	0	0.847915	0	0	0	0.027428	0.0236837	9.66658	0.38435	0.667867	0	2.34862	0	15.1019	0	11.6068	1.38096	0	0	15.2635	18.0252	1.09429	0	0.615752	6.83125	4.13142	0	0.453739	4.04666	0	0	0	0	0	0	0.177209	0.354593	0	0	0	9.31614	15.9828	1.17802	0.0302264	0.306714	0	3.75832	1.36	0.23397	113.496	1.3487	0.587961	0.506891	26.6503	0	21.43	0.208184	1.30824	0	0	0	0.0365855	70.3551	0	0	0	0	1.75768	0.219812	1.8244	0	10.1264	0	1.57723	0	0	0	0	0.700739	0	0	0.0899331	0.109588	0	0	0.456874	0	0.461905	4.01989	5.76105	48.3385	0	0	0	0	28.672	0	0	0	52.1769	0	57.0871	50.4005	0	12.1696	13.8639	0	0	45.6827	21.834	10.2912	4.74597	0.0663357	12.9501	2.54623	0	0	0	0	3.43799	0	36.5088	0	0	0	1.19732	0.0588704	0	0	2.9636	13.6117	9.28968	0	0	0.474493	0	13.5289	0	0.0658494	0.0208355	2.81385	0	25.5018	0	26.0199	0.0378634	4.67889	0	0	0.817104	0	34.9088	0	0.0979857	0	0	0.23674	0	0	0	0	0	62.831	9.62409	0	8.3745	2.61841	0.0421951	0.45655	0.726575	1.67586	0	1.24158	11.4844	0	57.0402	31.142	12.9117	0.23946	1.49138	0	0	0	0	68.8536	0	0	0.162094	29.5714	3.01031	0.0692692	8.02531	0	0.0734014	12.9855	0.0929736	0	0.120145	0	1.07917	4.86175	0.385934	2.83666	1.04016	2.54553	0.0262888	0.0468044	0	6.091	0	8.98899	2.82572	0	0.0213801	1.60239	51.1792	0.313446	0	0	0	13.214	0.629589	0	0.627798	0	0	0.512522	0	0.344841	0	0	15.9282	45.9831	3.35765	1.00436	0	0	0.351209	0	3.51406	0	0	0	0.0343765	0.514064	4.31682	0	1.95945	0	0	2.13424	2.74641	0	0	3.18649	2.34686	0.0841376	0.108681	20.6566	23.713	4.63363	2.94042	1.55641	0.353943	0.185725	0	0.474403	0	1.62171	0.504164	20.6143	1.31206	3.8317	1.48626	0	62.1423	0	0.297321	0.0449007	0.0321244	0.00179696	0.0387536	0.0546666	0.0389128	0.0107499	0.187256	0.030982	0.0655962	0.799341	0.0167798	0.0268537	0.0386169	0.0220496	0.0835171	4.65709	0.0119797	0	52.1418	58.1722	5.19918	9.75873	7.86236	38.4672	60.9196	44.6243	0	0.849309	50.8144	3.37525	0.69039	13.0847	31.8462	4.38614	0	46.8941	1.08867	7.64781	19.073	0	34.7567	37.2605	3.46737	0	0	53.6147	1.59411	7.33254	45.4006	1.15258	6.18316	12.7425	0.0536015	0.194901	0	9.79498	0.727525	0	21.3637	0.258936	0	0.301767	0.411094	0	13.8066	53.0819	2.12592	19.3386	59.1763	51.8911	0	0	37.5868	41.5441	2.16056	0	0	0	0	0.0526519	6.6649	0.879637	0	0.339127	0.555158	0.115619	0	19.2959	0.246962	0	0.0866087	0.111341	57.55	0.990909	0	0	0.286075	0	0	0	0	0	0	0	0	0	0	55.766	0	0	0	0	0	0	0	0	0.38615	0.200995	0	0	0	0	0.603655	0	0	13.6874	0.092031	3.66095	3.64385	0	0.267328	4.23584	0	0	0.435465	0.697407	0	0	0	10.2186	0.858291	0	5.43312	4.90437	1.1059	0	1.34711	0	0	2.22921	0	17.0819	3.72519	0.659367	0.999578	41.0324	0	0	0	0.234857	0.228975	0	3.04774	0.0263671	0	0.0834156	0.0139607	0.322468	0.37452	0.378647	0	6.35755	3.45085	7.57673	1.3257	0	0	2.95557	0	0	0.0597592	0	0	0	0	0	4.51943	5.63957	0	11.6615	0.295474	0	0	0	0	0	0.212955	0.228357	0.189441	0.282208	1.80504	1.94418	2.17183	2.22644	9.95351	0.121372	0	0	0	0	0	0	0	0	0	0	0	0	0	0	0	19.5187	0.0347949	1.7235	1.62338	0.706023	1.67734	1.82355	0	0.0343122	1.42264	0.049804	0	0	0	0.00957408	39.0682	8.4755	3.65262	15.1166	0.233496	0.316204	0.400636	0.310213	0	0	0	2.8621	2.79973	2.2186	9.83508	7.6419	7.44561	0	4.5622	3.90137	3.54577	39.4325	0.0550831	0	0	0	12.6468	0.107951	0	0	1.37997	0	0	0	0.238164	0	0	0	11.4064	4.49171	0.004	25.6306	0	0	0	20.8211	5.99489	15	0	0	27.2777	26.3995	2.08508	0.0489566	0.260319	16.1285	11.4175	11.4755	0.376682	0	0.967746	1.03627	0.965589	0.031316	0.0212196	0.0790172	0.60599	0.681315	0.690106	0.712694	0.467855	0.0854734	0.0716961	0.154546	2.78875	0	0	1.72979	0.775982	1.10206	0	0	0.241536	0	0	0	0	0.136768	2.91301	1.08848	3.84189	0.167882	0.0466886	7.14054	0.079305	0.0487181	0.0546249	0	0.0399074	0	0.705294	0	66.509	0.432828	0	0.227992	0.28703	0.235915	0.209796	12.797	1.41694	15.4952	0	1.61108	0	0	0	0	0	2.24683	2.38163	15.7452	0.366327	0	0	0.127813	0	0	16.8637	0.0313286	0	0	0	0	28.9099	6.35468	0	0	0	0	0	0	0	0	0	0	89.8235	0.845449	0	0	0	0	7.80111	0	0.0318029	0.0377146	1.2617	0	0	0	0	0	0	0	0	0	0	0	5.9823	0	0	0	0	0.305212	0	70.6592	5.33077	7.18939	14.4098	0	32.8215	26.3365	40.3838	31.8	46.8959	0	0	0	0	0	0	0	0	10.0823	0.433444	0	0.286222	6.34813	17.6905	0	0	0.0156345	0.0304904	1.36557	52.4707	0	49.4495	27.493	0.45016	0	0.261125	0.273408	0	0.964108	0	0	0	0	0	0	0	0	5.1545	0	0	0	0	0.049354	0	1.19552	1.2741	0	0	0.00427847	4.42988	0	0	0.493547	0	0	29.5381	3.03453	0	11.5449	0	0	21.1977	0	0	0	0	0.0386845	0	0	1.05996	0	0	0	1.85659	0.165618	20.9216	0.0495751	1.0206	4.80061	0.220031	0	7.69258	0.0433054	0	0	0	0	0	0.0604338	1.17829	0	0	0	0	17.1913	1.82842	0	0	0	0	0	0	0	0	0	0	0	0	0	13.8403	0.525296	0	0	0.0438473	1.3986	31.7723	0	0	4.68172	0	0	0	0	0	0	0	0	0.111943	37.508	3.82163	16.8201	0	0	0	0	0	0	0	0	0	0	8.11148	0.314522	0.400685	1.02102	0	0	0	0.900297	55.4163	0	8.48227	22.7689	74.229	72.1052	27.9359	0.0308453	0.0469361	4.35425	3.47015	7.60525	11.811	0	0	0	0	0.288608	0.39601	0.41238	0	0.362269	0.39579	0	0	0.312442	0.312442	0.328105	0.27464	0.965054	0	0.395601	0	0	0	0	0.529149	0	0	0	0	0	0	0	0	0	0	0	0	0	42.1471	31.8369	0	0	1.41379	0	0	0	0	4.21843	0	0	0.494058	0	0	0.207757	0.246626	0.148856	0.217729	0.177932	78.6421	0	0.0120218	0	0.0158068	0	0	0	0	114.713	0	0	0	0	0	0	0	0	0.0039021	0.134396	0.0594257	0	47.1895	0	6.19206	0	0.00156525	5.58956	5.70524	0	0	0	0	0	0	0	0	0	0.415745	0	0	0	0	0	0	0	0	0	0	0	0	0	0.029875	0	0	0.110076	0.0788177	0	1.79641	18.4192	0	0	0	0	0	25.3387	0	0	0	0.237695	0	0	20.9205	0.279992	0.2497	0.326966	0.0669632	0	0	0	0	0	0	0	0	0	0.204329	0	32.6357	3.33347	59.4344	0	0	0	0	0	0.9777	94.2536	59.953	0	3.54585	0	0	0	0	17.4895	0.136243	7.73297	3.59575	0	0	0	0	0	0	0	11.4339	0	13.3554	3.07246	14.0559	0	0	0	0.49655	0.435993	0.490482	0	0	0	0	0	0.591599	0	0	47.6561	50.4957	0	0.921396	0.0336616	0	0	0.0246066	0.39128	0	0	0	0	0	3.08475	11.249	7.53163	0	0	0.00708175	0.862345	22.0452	0	0	0	25.1552	0	0	0	0	0.304411	0	0	0.0872352	0	0	0	0	0	0	0	0	0	2.69884	0	0	0	0	0	0.774646	0	0	11.0619	0	0	0.755879	10.4186	0	1.10635	0.136383	3.87127	3.35737	0.137463	11.4292	0	0	51.5745	0.0387835	2.60042	0	16.0337	14.1167	5.33144	13.818	0	0.187848	0	0	0	0	3.51081	0	0	0	5.54311	0	0	0.107999	0	0	0	0	0	14.4901	0.760762	0	17.4005	0	0	0	0	2.45489	81.7864	0	0	0	0	0.0140872	15.1092	0	0	0	1.00023	0	10.5331	8.85325	0	0	0	0	0	0	0	0	0	3.12446	0.325292	0.041929	2.01775	1.31634	0	0	5.85623	0	1.72559	11.5796	6.07637	1.82804	1.97793	0.208975	0	0	0	0	0	0.109987	0	0	5.47533	0.844616	0.0299493	0	0	0	0	0	0	0	3.65932	0.388176	0	0	0	0	0.384944	0	0	0.353839	0	0	0	5.3783	2.98245	15.617	0	0.02091	10.9797	5.24124	0	0.167404	0.636692	7.93112	3.25362	0	0.898689	2.55223	0.0468215	13.651	2.72065	3.8059	0.0424132	0.462234	0	0	0	0	0	0	0.226025	0	0	0	0	0.0300522	0	0	0	0	33.6438	0	0	0	0.11945	0	0	0	0	0	0	7.26417	0.801763	11.0154	0	0	0	0.0466886	0	0.256352	0.092557	0	2.81227	1.24003	0	0	0	0	0.147755	0.162127	0.123453	1.20772	0.184356	0	0.519617	0.434466	0	0	0.164597	0.365828	1.39095	2.67829	0	0.0506492	0	5.31014	0	0.222511	0	0	0	0	0.0604217	0	19.5098	0	4.9974	0.0290986	0	0	0.870787	0	0	0	8.68297	5.86786	72.0653	0	1.21255	0	0.426227	0	0	0	0.364636	0	68.776	123.125	33.4062	0	0	0.105055	0	0	0.036708	0.046595	0	2.92042	0.546719	0.587526	0.709906	0.728694	1.30389	0.764826	0.0233414	0	0.00720209	0	0	0	0.0110244	0.00681881	0	0.0138998	0.00873814	0.0222823	0.0604472	0.0148548	0	0.00757338	0.0124122	0.00264309	0.0486604	0.036824	0.0158066	1.56901	0.0106332	0.020755	0.0474375	0.0664681	0.0634242	0.0255471	0.0267513	0.0209645	0.0358989	0.0383765	0.0172321	0.0464056	3.312	0.0522804	2.60064	2.70935	0.25725	0	48.3128	0	0	0	0	0.0245662	29.968	0	5.06512	0	0	0	0.173315	0	0	0	0	0	0	0	0	1.60147	9.42284	0.166018	0.197062	0	2.04227	0	0	0.0985513	0	0	2.41418	0.903845	0	2.3725	9.33977	1.01253	0	0.254802	21.6681	59.3746	12.7232	0.119757	0.265555	2.85652	40.6498	0.0491987	0	0	0	0.916872	15.0975	0.140764	0	30.1486	0.0375986	0.0448535	0.00672886	0	0.424605	0.183257	0	13.8201	13.3754	0.224473	17.9487	73.1539	0	0	42.22	0	0.0547198	0.0479454	3.10056	0	0.582376	0	0	15.054	0.791411	0.220885	0.361903	0.0287895	0.634973	0	0	0	0.102968	0.506757	9.42656	0	0.0934767	12.3814	0	0	0	21.5352	4.899	0	0.58926	0.51024	11.3393	0.0430883	0	0	0	0	0	0	0	15.8079	0	0	0	0	0	0	0	0	0	0	0	0.824839	0	0	0	0	2.63475	0	1.83967	0	0	0.016276	0.0387082	74.5302	0.18188	0	0	0.182202	0	0	9.59842	0.169379	0	0	0	4.66554	3.65656	4.71824	58.4016	5.88675	1.23241	0	0	0.315179	2.4631	0	0	0	0	0	0	0.112769	0.101001	4.01423	4.31468	6.73078	0	0	0	29.2702	16.5266	16.7244	27.2094	0.42346	0.389078	0.413791	0.0474732	1.17539	1.15268	1.86323	0	0	60.5235	0.340394	30.1648	0	0	0	0	0.405965	0	0	0	0.310189	1.48977	5.19322	1.14184	0	0	0	27.1025	0	0.0962643	9.43788	12.4638	50.3639	0.161956	1.1743	0	0.0297359	15.8579	0	0	0	0	0	0	0	0	0	0	0	0	0	1.28585	0	0.0319693	0.488416	0.950337	0	0	0	2.92761	0.0590529	7.2505	0	1.64214	0.815086	0.679192	0.0588704	0	4.44433	0	44.5007	1.21903	46.3721	0.0142984	0.00663162	0	0	0	14.6635	1.22877	24.1047	25.0775	0.389174	10.9765	0.169784	3.52418	0	0.0180042	5.68629	0	10.2963	27.1108	4.63595	14.3484	0	0	0	0	0.748507	0	0.202828	0	0	0	0	0.00892067	0.338881	0	0	0	1.4672	0.975788	1.34757	8.27551	0	5.93618	0.190193	0.0987418	0	0	0	0	0	0.108744	0	0.0950855	0.174678	0.105257	0	0	0	0	0	0	0	3.2	2.2322	0	27.1794	8.22843	10.6513	4.19163	0.146588	0	4.08163	0	0.011395	0	0	0.0835675	0	7.04133	0.305202	0	0	0	0.455953	0	0	0	0	0	0.775031	40.1636	19.9244	0	7.25507	0	0	0	15.3777	0	0	0.0166814	0	0.100916	12.4626	0	0.0272709	0	0	0	1.01881	0	0	0	16.7296	0.144633	33.766	0	0	0	0	9.14757	1.70348	0.108404	0.158092	0	38.3221	0	15.6157	0	0	5.68229	2.78687	0	0	1.06401	0	19.6121	0	0	2.39803	83.6413	52.1048	50.9786	8.56481	29.9143	0.0452535	0	0	0	0	2.34548	0	0.377631	0.268284	0.21885	0.228234	3.17645	3.72379	0	0.612617	0	59.6806	0	2.15301	0	0	0	61.3411	81.5411	1.06383	0.0379118	0.0180781	0.0274078	1.19577	0.00187817	0.0034608	0	21.8592	0	24.8871	0.22542	1.88588	3.85278	5.55125	8.1143	31.6655	0	0.604862	0.0232727	0.353917	0.664637	0.696143	0.378784	0.40612	1.0156	0	0.0427963	0	0	0	0.522858	0.0364551	0.0364551	12.455	3.95511	26.2425	0.018065	0.0156285	4.94819	0.17051	0.25971	0.214688	0.232623	0	0	0	0.0718625	0	0.228944	0	0	0.519798	0	0	0	0.0268216	0.282684	0.180469	0.308489	0	0.0508658	0	0	0	0	0	0.390003	3.01311	0	0	0	0	0	0	0	0	39.6353	34.9286	35.3896	0.0190849	0.32075	21.7639	4.65701	0.0536624	0.00560202	0.182868	0.104387	0.0612484	0	25.7927	0	0.0289702	1.50638	0.0262239	14.1122	0	0.125899	0	3.7563	6.84522	0	75.0173	0.794225	0	0.833688	0.257468	7.05467	0.622921	0	0	0.100799	0.215836	7.27206	0.0628577	38.6097	0	0	0	0	18.5042	0.183466	53.7755	0	0.0425523	0	26.5076	0.856119	0.426738	0	0.766816	0	0.026813	0.00637989	0	0.590199	0.594473	0.346735	0.0290508	0	0	0	1.25999	0	12.555	0.0948269	0.141587	3.14417	3.81939	0	0	0	0	0	0.229806	2.80119	5.19859	5.33135	8.5603	5.59434	0	0	0	0.620732	0.488759	0	0	0	0	0	0	1.33968	1.64817	0	0	0	0	0	0	0.3377	0.259936	2.63706	5.44353	0.0699084	0	0	0	0	0	7.5385	37.2234	0	0	0	0	0	0	0.0343655	0	0	0	0	61.9479	0	12.1856	0	0	0	0	0.0442922	0.0310769	0.656926	0	0	34.6708	52.8236	1.0746	0.310284	11.149	0	0	0	0.631948	0.553161	5.99378	0	0	1.18139	0	0	0.175019	0	0	0	0	0	0	0.128737	0.0518587	0	0	0	0	0	0	0	0	0	0.972148	5.27201	11.9897	32.9813	0.303463	0.0249626	0.00675655	0	1.23854	11.5143	45.0492	0.0388245	1.66862	16.8798	6.56772	26.0852	7.21758	16.0939	0	0.0756972	0.0826327	0.326104	3.68053	1.92169	2.62271	0.189919	10.4702	0	9.27347	0	0	24.9071	0.0367567	0.280666	3.34105	0.105356	0	0	0.0667112	0	1.26998	19.5513	0	10.2829	1.49113	4.11902	32.5896	0	0	0.561659	0	8.26018	0	0.837186	0	65.8859	1.08995	4.50689	7.45018	0.355734	0.106757	67.3772	25.2715	0.2203	5.36254	0	0	30.1874	0.524407	0	1.47044	71.9653	0	0	0	4.20109	0.135506	0.0643546	0	18.2358	0	0	5.72534	0.498283	4.02811	0	0	0	0	4.07548	0.247373	0.391495	3.61207	0	0	0	0	0	0	10.5634	0.0363733	0	0	0	0.0342497	0.0517381	3.81679	0	2.65171	0.0336624	108.077	112.076	10.3263	8.06226	0	0	0	0	0	6.06043	0	0	0.0862613	1.03168	0	2.43523	0	18.2552	1.45771	0	0	0.448982	0	0	0	0	1.04813	0	0	6.26265	5.49056	6.02235	6.8055	0.0302286	0	0	0	0	0.077484	2.24923	135.267	3.5283	0	0	0	0	0	0	21.6837	0.99975	0	0.199908	0	0	0	0	14.0785	2.61083	0.0661217	0	2.36171	0	0.141114	3.57608	3.74623	5.11643	10.8809	32.6897	0	0	0	4.07552	0.539253	0	0	0	0	0	18.4062	10.9992	19.6301	20.2285	0.769951	0.197335	3.73983	24.931	0	0	0.0887374	0.0940933	0.0854901	7.56419	8.74732	9.28746	2.18965	1.76611	2.48825	2.59758	0.0683548	0.217556	0.270979	0.090872	0	0	0	0.0383402	0	2.53907	2.3618	2.48459	2.19537	0	0	0	3.18477	0	0	2.87914	25.4608	181.131	1.66994	0	0	0	0	0	0.440399	2.06644	2.37573	0.247607	0.815299	0.0576079	2.65829	5.55164	0	0	0	5.35096	0	0	32.3883	8.27732	0	0	10.9383	0	0	0	0	0	0	0	0	0	0	0	0	0.0312712	0	6.28914	0	22.0109	0.0389277	0.0713689	1.18067	0	35.1602	0.0101684	0	0	0	0	0	0	115.589	4.9689	3.056	0	53.9387	0.237341	23.094	3.4363	8.50058	4.21904	33.1947	0	0	1.72034	0.100799	0.823966	0	0	0	0	0	4.1718	0	14.5675	0	4.14957	0.320473	9.52552	11.3411	0	0	0	0.0367024	11.2187	0	3.13777	2.29029	0	0	0	0	0	0.0438669	0.757033	0	0	0	0	2.83535	0.277652	1.00871	2.65056	2.66448	2.38869	2.10789	0	3.41985	0	0	0	0	0	0	0	0	0	0	0	0	16.0559	0	0.00377822	0	0	0	0	0	0	0	0	0	0	0	0	2.0457	0.0440207	0.0439856	0.0483909	0	36.1601	88.7282	0	0	0	2.41075	0	0	0	0.20886	0	0.0437027	0	0.362595	0	0	0	0	0	0	1.04013	0	0	0	0	0	0	0.110232	0.803598	0.739587	10.166	0.0496155	0.302523	0	0	0.0551837	52.8736	1.32227	0	0.0290508	0	24.3739	3.71639	0	0	0	0	0	0	3.97182	0	0	0	0	0.497983	0	0	63.6921	1.53728	0.0945707	0	0	0	6.06783	2.89325	3.35312	0.0508364	0.312799	0	0	0	0	0	0	25.1803	0	0	14.556	0	0	0	0	0	0	0	3.34554	0	0	0	4.58621	5.73403	0	0.0554371	0	0	0	0	0	0.037697	1.49894	0.013015	1.58787	0.0266427	0.490909	1.39143	14.4209	14.7058	1.72104	0	4.61886	5.23914	5.16067	0.18699	0.183065	3.01623	0.900329	0	9.76976	21.4911	1.19744	3.6038	3.90988	3.59169	77.0158	0.00857134	0	1.5659	0	0	0	0	0	0	0	49.4966	0.175189	0.509861	0	6.64451	0.0155676	0.0232753	0.0728787	0.0692071	0	11.455	0	0.211227	1.9267	0	10.2312	0	0	16.4249	0	0	1.77023	0	5.90957	4.51112	0	0	1.02086	0.00564241	0	0	0	0	0	0.150218	0	8.56367	0	0	0	0.884783	0.137614	0.0688821	0	0	0	0	0.0211202	0	0	0	1.04584	6.78041	0	0	0	0.140605	0.495492	0	0	0	0	3.05045	3.25981	0	0	0	0	33.4047	0	0	0.0349189	8.92773	2.09583	0	0	2.68846	0.486705	0	8.08003	59.5802	2.94424	76.8904	0	0	0	0	0	0	0	0	0.315179	0	0	0	0	0	5.69462	0	0	0	0	0	0	2.99077	0	0	0.0455566	0.504406	0	0.0455262	0.277045	1.93376	0.567621	29.0293	45.0451	2.98134	0.379767	0.583501	0	1.58253	0	3.03085	3.56582	0.0843221	0	0.194537	2.13224	3.36042	0	0	0	0	0	0	0	0.515045	0	2.43216	0.38413	28.0409	19.9059	0	0.379802	0.00440971	1.72045	0	0	0.389846	0.00860447	0.96984	0.306502	0	0	0.323107	0	0	0	10.2939	4.13765	0.041528	0	0	0.163063	0.381223	0	19.4734	444.883	394.13	11.836	9.1288	1.06098	1.13599	0.0486484	0.0260119	0	0	0.0527306	55.2813	0	0	0.0167311	0.0551201	0.0357741	0.138052	0.0752205	0	72.1924	0	0	0.176244	0.45086	0	0	3.30007	4.16782	0	0	0	0	0	0.132209	0	0	0	0	13.3553	0	9.97508	0	0	11.7231	20.7816	0	0	3.12076	10.6501	0	0	0.0730258	1.03287	0	0	0	0	0.100208	0	0	0	0	0	0	7.7556	13.8341	0	0	25.4811	0	0	0	0	60.8122	0.0824784	40.0076	0	1.06776	0.373751	0.652727	0	0	0	0.00845269	0	0	0	0	0	0	0	0	0	0	0.00995201	0.17362	5.04347	1.72944	0.00266622	0	0	0.0969474	4.93234	0	0.103477	0	0	0.188299	0.134935	11.093	0	0	0.0262455	0.0684135	0.441918	9.23125	0	0.0328723	0	0	0	0	0	0	0	1.48067	5.44439	0.806992	0	66.922	0	0	0	0	0.181944	0	8.70049	0	0.0932953	9.80718	0.101004	0.869347	1.63498	2.06545	18.3136	0	0	0.0414221	8.13695	0	0	0	0	0	133.168	0.424681	40.8039	0	1.59205	21.3735	0	0	0	0	0.613745	4.44207	0.249298	0	0	0	0	0.0131051	0	0.930736	0	10.6611	7.9826	59.0499	0	0	0	0.402454	0.622915	0	0	1.15492	0.0378364	0.0222255	0.0440108	1.46119	19.6046	0	0	0.0542419	0.0277752	24.7652	0	0.548647	0	0.643806	5.06577	0	0.0314058	0.0341403	0.0294477	0	0	0	0	0	0	0	0	0	0	0	0	0	0	0	0	0	0.0284824	41.4363	0	0	1.6082	0	0	0.0420971	0	0	0	0	0.916193	2.66964	0.0371546	0	0.00237468	0	0.470611	0.0331367	0.324395	0	0	53.0202	0	0.923008	6.05424	0.906567	0	7.66251	0	0	0	8.0695	0	0.0186317	0.296158	45.8394	10.9321	0.491499	0	46.1914	0	2.84837	4.3034	0	0	0	0.887458	0	0.851359	2.97957	3.64409	2.84839	1.4761	0.029368	0.633133	0	0	0	0	0	0	0	0.858712	27.2141	0	0	0	0	0	0.474524	0.923257	0.656193	0	3.45113	0	0	5.21623	0	0	0.0320666	0	0.202362	0.0759441	0.980337	2.74554	1.82712	1.8278	0	0	0	0	0	0.194751	0	0	0	0	0.0248183	0.0058991	0	0	0	0	0	55.3467	0	0.0169479	0.106663	0.7972	0	0	0.0170497	2.2041	2.87497	0.0235556	0.119286	0.029022	1.15139	0.211831	0	0	0	0.219245	0.373219	0.251591	0.294218	0	2.07181	51.5342	33.2089	1.81966	0.00967592	0	0	0	0	0	0	0	0	0	0	25.539	1.48668	0.238641	0	0	0.0933759	0	0.21535	0	0.932437	0	3.29811	1.25715	0	27.0148	0	38.3864	49.6185	45.7328	2.48414	0.0308288	0.0476381	0.0483648	0	0	0	0	0	74.672	0	0	6.51291	0	0	0	0	0	1.357	0	7.4652	0	0.302304	1.22709	0	0.719627	0.0822487	8.70265	0	61.0279	4.20089	0	0	0	0	0	0	3.24079	2.27776	2.36453	0	1.40677	0	0.412184	0.193737	0	0	9.96074	30.7435	2.93086	7.73342	5.13769	0	1.26843	7.859	16.5556	0	0	0	0	0	0	0	0	0	13.782	22.2598	0	0.0394372	0	0	0	2.89994	53.9371	0	0	11.2303	0	0	3.12785	0.241784	0.0197637	0.154421	0.0374366	0.0520403	0	0.0943383	0.0339614	0.0298703	37.0511	0	0	0	0	0	0.15994	0	0	0	0	0	7.48887	20.6423	8.05896	0	0	0	0	0	0.152037	8.28308	1.41465	9.01947	0	0.020306	0	4.24646	0	0	0.341166	0.353761	20.1893	88.8895	0.66983	5.27979	0.190738	5.42614	0.177967	0.296038	0.300543	0.342227	0.567601	0.558953	0.727661	0	23.0659	23.3835	22.9373	11.9198	0	0	0	0.459497	0.736342	0.162013	0	0	0	0.543372	0	0	0	0	0	0	2.45429	11.0294	2.86842	0.272699	5.24975	1.16927	1.07484	0	0	12.4137	23.443	21.2845	5.66443	4.19051	5.10542	0	0	0	5.24509	0	9.66763	5.09119	0.198253	0.228041	0.177627	0.390266	0	0	0	0	0	0.0441464	5.98579	0	177.604	0	0	0.282173	0	0.319978	0	0.282703	0.20579	0.416799	1.10491	1.16346	1.09352	0.948294	1.13349	0.470746	0	0.636579	0	41.5143	0.0893857	7.32282	0.466277	0	0	0.549735	0	1.84557	0	0	1.53538	0.0292366	0.0869359	0.0470611	0	0	0	0	2.63475	0	0	2.40278	0.0462401	0.0309299	0	0.0163851	0	0	0	0	1.00691	0	0.448178	1.03555	0	0	0.142768	2.41914	2.50246	2.40145	0	0	0	2.44406	1.14813	2.44586	66.2994	0	0.0661116	1.82249	0	0	0	0	0	0	0	6.65128	0	0	0.496074	0	0.403014	0.586676
TWINS_70192_2	50.3226	0.174992	5.7573	0	0.769515	2.03424	4.46885	23.2478	41.9473	9.59661	0	18.4246	35.4564	0.0650254	13.9604	0	14.878	38.2767	14.518	3.51085	35.6927	0	5.65167	0.101759	5.98107	0.0198594	0	0	18.8299	3.75324	0	25.9476	24.0717	40.5196	41.0511	0.0715791	0.0346052	60.5516	39.7447	115.033	2.45222	0	2.73988	0.00598951	39.3314	1.32469	0.0295034	22.6458	65.0404	1.51461	30.0249	11.4523	0	11.0033	53.2231	0	0	16.3138	1.00594	0.943509	59.1586	1.10808	0	7.07976	0	0	35.3223	3.36892	2.79076	0	0	0	0	0	0.142904	3.90544	3.99226	3.09751	2.28886	0.132979	0.467848	2.81368	52.6661	72.4516	0.24803	0	0	1.3483	45.2763	0	49.3643	0	0.489647	0	0	5.47135	0	0	0.0735039	0.133497	0	0	12.6953	12.6231	4.01689	12.8554	46.9438	46.933	30.4216	31.4138	35.6716	34.4261	0.130652	0.170144	0	0	0	1.49466	0.121227	1.48149	1.81904	0	0	0	0	0	0	17.7832	1.36789	44.3062	0	0	5.35554	0.593046	2.65255	0	1.15577	0.90884	0	2.57636	15.7593	18.5373	15.9768	0	24.8521	0	0	0	0	39.6691	43.5466	0	0	10.1409	0	16.3337	0	1.41659	61.2091	0	22.7094	71.4219	0	2.63071	0	27.0901	13.8663	18.926	17.8061	0.0954073	55.6135	51.5783	27.3434	2.22353	36.9345	0.0137949	0	0	0	0	0	0.0729346	0.266689	0	1.20049	0	0.0252563	0	1.23069	1.1823	0	15.2593	15.0965	0.0835754	1.65322	23.0366	27.0313	0.0906538	13.815	15.454	1.25253	12.9635	14.5233	0.271669	14.7129	0.982132	13.3185	14.5753	13.0722	11.5487	12.198	12.7321	0.537912	0	0	0	1.30692	0	0.846546	0.755873	0	0.845358	2.40302	49.2928	0.0194654	0	0	36.0703	0	63.3164	3.05243	0.123287	2.09819	2.92425	2.8158	0	0	0	0	0	0	0	0.0114221	0	0	0	0	18.6778	17.8831	0	5.20518	3.21243	1.70132	0	0.875965	0	0.00278811	0	0	0	0	0	0	0	0	0	0	0	0	75.7899	0	0	0	0	0	0	0	0	0	0	0	0	0	34.3178	17.151	0	1.2754	0	1.39373	0.983659	13.9641	4.05208	0.360625	42.4019	17.256	60.9303	0	9.14898	0	41.454	44.8028	0.873823	26.2066	6.43862	62.9452	40.6438	0.0788898	0	1.31743	10.2106	0.735484	0.843257	10.0033	0	0	0	0	0	0	0	0	25.4112	27.7022	3.70401	67.6748	63.642	16.829	65.6707	28.9558	20.6624	60.2458	35.7717	51.8941	1.21292	0.0533902	138.96	20.3178	0.129734	4.58833	33.8617	19.679	29.8894	0.160226	0	0.59836	1.76661	5.59758	0.546274	15.9274	58.3353	9.9955	0	49.21	0	7.67619	54.043	30.5114	16.8611	0	81.4362	36.1003	5.79243	1.19502	50.4639	8.28722	0.104161	7.34874	0.711317	0	0	7.43199	0.315042	28.4669	0	9.00116	10.5476	9.94378	5.81978	0	0	80.1828	0	5.43257	5.81952	0	0	1.18616	3.79658	69.5	0.14906	17.7476	39.286	69.4364	0	3.43348	2.37999	0.133249	18.9619	8.37676	0.148113	0.756968	20.6559	0	7.00915	17.4404	22.3244	0.0232391	16.5883	56.7316	43.2612	55.5821	40.6729	75.621	42.7834	18.8228	25.6676	38.6684	1.90351	2.47964	56.8024	6.25288	65.3353	44.6922	41.8668	69.9823	113.733	74.7082	32.1544	31.5364	2.18383	30.5399	18.3419	20.697	1.89175	65.0097	1.03781	1.20809	0	54.9182	0.0747178	1.28471	24.7202	0	61.7037	0	3.06896	62.4133	35.764	0	0	1.21383	54.3463	0.373049	50.0989	0.0765849	11.9046	0.972847	0.377738	0.016864	0	0.10941	0.96278	1.07072	26.535	24.8808	17.8384	46.3211	0.0496293	18.0231	9.60091	16.1941	0	12.4733	37.5301	55.5101	65.2552	0	0.0115007	0	45.7803	40.6829	0	32.1524	0	13.4823	75.2578	53.8687	0.118871	37.1603	24.7301	0.964143	0.526505	0.467422	13.2707	1.22008	0.900097	0	0.0121874	1.23896	90.5831	0	9.53648	3.53156	1.63913	0	19.5465	0.485617	0.608738	64.5099	69.3135	30.7221	67.5835	20.3622	35.1471	48.7726	48.5064	0	2.07795	39.642	0	58.9674	9.53225	36.7629	63.1261	38.6683	67.1809	26.7855	65.8977	41.1514	34.477	1.73247	0	55.6153	0.314659	7.32762	8.28853	0.182699	73.1542	16.4758	1.26971	0	63.3719	34.0088	34.0305	10.4624	42.6326	29.8631	76.9612	10.2519	25.0411	7.43982	60.1656	1.15003	0	0.0811417	97.5446	14.7222	0.869288	34.4025	6.61822	45.7247	0	19.2012	0	58.3693	0	5.49036	0	0	99.8517	62.1616	3.69967	25.588	0.0386599	0.0727601	34.0307	15.6435	4.59889	0	0	0	0	4.1359	4.48814	5.31165	6.95123	11.812	2.61259	0	1.8109	32.6068	2.71382	11.8103	0.0690554	77.076	7.13691	3.5522	8.84138	0.582181	6.99328	67.0518	0	0	1.19711	0	23.1739	11.1743	3.74712	12.1051	0	0	0.0172764	15.1496	119.835	21.3762	1.80294	4.79789	0	18.6729	0	0	0	10.8364	13.0576	49.3534	37.8276	5.66843	0	3.60504	2.20235	0.458985	4.33808	54.5447	0.573518	43.2853	0	0	2.42542	1.61963	45.0794	26.9577	18.7368	0.567651	4.57557	0	57.318	5.7612	0	33.838	0	7.79241	0	0	29.7469	3.54128	0	15.5408	1.78678	16.8114	0.144097	10.1173	3.83698	6.3846	7.1727	18.5361	7.40063	120.251	11.6483	10.0974	28.36	1.09755	12.5913	9.00749	51.9713	19.402	6.73889	2.37405	11.2547	41.0672	47.4738	21.3882	34.9715	0.271168	0	0.500915	0.440645	0.276523	22.6319	0	0.374689	1.0933	15.5536	16.1038	0.649657	0.407298	3.84569	0	4.61343	0	0	3.87148	42.9006	0	25.447	7.40167	0	18.1645	0	9.68954	4.15225	48.1598	1.83052	0	53.6049	75.1119	12.7899	17.4137	14.8679	59.1711	28.729	40.9906	0	13.579	16.8968	0.472872	34.3281	0.274388	11.3888	19.505	12.1101	2.80643	23.6622	9.48038	5.62535	9.06054	1.20331	6.97677	2.96746	51.3776	0	0	0	0	46.9289	96.3198	14.1803	27.4499	0	0	0	0.374732	0	0.52705	0.753397	4.03798	1.44509	37.9522	3.71596	56.7635	23.0274	31.0161	4.69638	4.33379	0.517859	0	2.41318	0	0	2.92449	1.31935	26.4183	36.6269	0.226199	56.4841	151.496	53.5405	0	0.0436742	0.323262	0.542308	0	84.405	0.884296	22.2826	56.7112	1.46106	0	20.2953	11.389	0.620348	0.552462	1.70123	0	17.6762	5.95527	20.3224	1.13937	0.838909	0	4.77944	25.5971	11.6507	2.45547	57.7577	40.2281	56.6061	1.06079	24.7542	12.4906	4.97979	0	51.4131	1.92174	0.0106872	22.3957	6.74965	43.3183	1.5424	4.83938	76.4843	66.501	0	4.60996	23.7024	1.90555	0.271097	10.553	47.2963	55.3735	0.0795319	29.2365	1.62589	19.2374	20.9091	17.3118	0.0209635	39.5597	0.0215266	0	0.122097	0	0.444804	1.39552	6.62089	14.8817	0.581092	0	8.91123	0.105933	0	0.0418406	1.17156	20.3314	1.51468	1.84622	0	1.31417	37.0202	43.0557	60.8268	7.8529	53.8687	0.17191	0.32032	14.4451	0	0.0547951	13.8761	16.4719	30.2127	0.0674044	12.6232	40.9803	7.61098	1.26716	20.0183	5.43988	0	48.7168	32.059	24.4063	0	0.4473	68.6326	34.343	18.0702	19.0412	24.264	16.4845	0	0	14.0657	0	0	0.0720535	20.2146	2.40597	0	10.1539	9.81261	8.4388	0.998125	43.6947	63.7167	49.3601	0.666148	18.4949	18.5441	0	7.41561	71.3312	0.0948769	0.320887	8.8999	1.98956	0.175267	0.0218783	0	10.8595	0	0	17.212	27.7894	28.3012	9.79623	1.5459	0	0.141925	3.61735	21.0166	44.8524	58.6374	64.2186	0	29.1117	18.4944	18.8545	22.7429	6.04941	7.91664	0.741667	45.4668	44.8658	1.84995	0	0.910757	11.2255	38.9499	20.197	20.5803	2.00304	57.232	25.0478	0	26.3545	0	0	0	0	36.5661	2.54761	3.44126	0.0315036	1.93037	0	61.7922	53.8759	62.4484	67.5778	21.4606	58.5286	0.0356954	70.1058	13.4984	28.4275	10.1986	7.70588	106.504	4.27137	40.4565	44.2139	56.5338	0	20.8417	5.21428	2.50063	0	0	1.58062	49.9204	3.73339	1.16511	0	83.2601	60.6479	1.11615	49.0271	18.627	1.98872	0	62.4019	62.5233	65.8099	9.10829	8.72495	39.7228	14.2576	7.00894	0	0	3.74902	17.8816	0.109335	0	0	66.6341	20.0188	5.83656	3.14748	64.3351	42.2224	56.7307	16.4083	22.6829	12.4772	40.977	23.0213	3.29388	12.65	22.7164	0.322308	0	4.0039	30.4282	0	0	0	13.1614	66.4008	23.1276	20.34	1.61544	9.36837	9.26035	10.7672	0.352212	14.739	2.07519	3.10807	0	31.0852	0	0.123618	5.03041	67.8735	64.8127	65.6413	63.6273	62.4678	78.6375	61.0434	70.0451	67.4023	73.6364	4.07659	3.65613	58.5237	63.0077	65.6686	4.97369	84.4417	45.9258	65.5353	60.0139	58.7605	61.618	57.0084	19.4939	0.35994	28.3177	1.21929	5.12206	2.81099	1.12964	0	0	10.7626	0.655203	32.0183	33.9339	101.755	0.49901	20.7559	2.06954	0.713419	74.3013	43.9301	70.4712	68.0426	48.4897	78.9188	69.7442	0.0165763	0.663591	53.9462	59.5848	13.0442	55.8649	42.5858	68.0654	41.1845	0.393364	61.5833	40.1929	60.795	58.1755	49.4484	49.3226	45.1201	4.701	0	0	25.3803	24.4503	33.4418	17.8344	0	0	0.949151	73.288	0	3.43635	26.601	147.665	35.6552	94.4103	20.1982	4.22933	47.8864	49.5656	48.5141	46.1334	49.7884	4.8517	4.90856	5.14413	286.05	329.835	56.7986	17.0446	8.71038	9.99255	1.38578	22.205	23.6878	24.4443	76.5839	114.482	16.7213	24.4164	9.18215	17.522	20.1172	19.1049	0	0	71.5844	61.3972	29.0001	117.199	113.546	141.771	69.1591	52.5965	88.9559	92.1658	76.2682	48.6209	51.624	47.0317	49.7237	61.1903	10.8136	17.7732	0	4.00225	2.53979	2.71502	2.74506	0	11.0407	81.6397	31.2183	22.265	3.70982	3.46669	3.27111	0.495685	2.45781	0.147734	0	0	18.8694	21.6153	22.489	2.75277	3.46581	33.9745	35.2406	35.0744	0	0	0	0.0223106	101.349	0	0.660711	5.24819	1.80456	0.0461429	12.2426	44.7793	0	0	15.9873	13.141	1.44698	46.1997	55.5991	49.1666	57.0881	55.4111	30.0952	40.9762	49.3201	9.42122	15.5307	14.4624	16.402	14.6243	22.3902	17.0802	34.0528	33.446	0.622729	17.8845	0	0	0	6.82928	0.0817374	106.117	99.6322	0.0384178	0.24976	31.5875	31.9039	28.9858	10.5078	0.78999	2.96632	2.94065	2.55502	1.38177	2.69646	3.97541	74.8543	2.04012	0	10.757	0.0718989	0	29.2196	4.02153	32.0714	0	3.10873	28.7001	0	4.72163	65.9449	31.2971	37.825	0	48.2498	106.735	0	0.243397	3.60739	72.0779	0.0312077	0	0.125077	0.183501	0	0.0403079	0	3.92434	0	0	0	0	0	0	0.0170756	0	0	0	0	1.07054	24.5216	0	0	1.19779	15.8599	2.40191	0	0	0	0	0.827907	9.89946	0	64.3598	81.1249	96.4586	66.2549	0	0	0	0	0	2.71241	68.0553	0	59.0379	68.1665	1.43123	61.493	19.1842	87.1641	71.8151	0	0	20.7399	0	4.23614	0	109.972	60.7031	60.9259	45.9864	0	0	0	0	39.2065	51.1625	16.7015	8.02967	2.5962	0.799751	0.618292	7.24779	1.30027	11.4875	12.2419	11.5493	10.2804	9.13713	3.22891	1.46891	1.67779	8.91745	19.0098	10.7343	10.3448	6.4105	12.3187	12.2283	0	0	6.75841	10.7859	29.7166	17.9927	13.6552	12.8738	12.6456	9.71042	12.1545	13.3965	11.5049	6.57114	11.4821	10.8421	12.3033	11.0176	10.8706	11.8148	17.8472	0.920902	6.2073	0	17.1415	1.41966	42.05	0	10.9184	29.8307	30.0334	39.9101	0	34.7831	0	0	5.50339	0	0	7.28961	1.60055	4.81585	2.60575	0	0	0.859052	0.917477	4.60169	1.73643	3.4618	0	0	1.12969	0.952676	1.27098	1.2216	0	0	0	0.0427252	0	0	65.8267	68.3659	2.36767	3.08402	6.21852	8.74227	15.7412	10.7035	0	17.019	1.34411	257.997	6.86074	0	4.27205	0	0	7.39309	72.7647	1.61354	104.346	0.0752024	0	0.0940655	6.07255	43.3454	44.6138	23.0282	59.744	0	0	0	0	0	0	13.0981	0	15.5992	56.9634	71.3668	62.1786	0	2.3477	0.222052	0.964681	21.4876	67.6737	86.6447	0.371739	0	0.0549504	3.29439	14.5185	20.1663	0	21.3405	0	0	7.32612	0	0	0.0484254	11.8203	18.5821	5.75102	0	0	80.0468	51.2745	0	13.8418	2.60726	1.17708	0	1.32994	0	0	3.71154	44.1846	0.0902244	2.9213	1.1671	0.124652	0.17558	6.01291	0.288765	0.243383	0.140223	0.128568	0	0	0	0	0	1.94332	70.0688	56.9258	0	0	0	0	0	27.1907	0	0	0	0	0	6.35857	0.415026	0	0	0	1.48206	37.9529	0	3.2235	19.015	5.38686	24.5629	0	0	0	0	0	0	10.86	1.28725	1.41156	0	0	0	0	18.097	0	0.00942703	0	1.2098	0	0	0	0	0	0	1.59074	64.0252	4.65824	0	0	1.15302	0.640372	0.730827	0.754337	0.203106	0	0	1.06139	5.86685	6.40691	7.49487	20.8385	0.240484	20.6004	0	0.37972	0.399153	4.14509	0.494349	0	0	0.0823667	0.0521655	0.0598715	74.4615	0.19112	0.246748	3.04384	1.39642	0.550355	6.18285	0.651666	0	4.07486	0.260213	8.10458	0.666446	1.41574	0.0110748	0.00998088	0	0	0.546125	4.94298	0.899056	50.6048	33.013	6.56973	0	0	0	0	70.1694	66.1768	65.8691	47.4858	64.8593	0.207138	0	2.57745	2.7026	1.52687	0	2.00464	0	0	0	30.8857	1.16535	0	0	0	6.18283	0.330337	0	58.8726	0	56.5965	57.2721	0	56.4645	0	60.7236	62.2802	0	63.5816	0	64.405	60.575	61.1055	0	57.1745	0	64.8688	61.1253	63.5457	0	61.811	62.4451	62.1434	0	33.2034	62.2739	50.1384	56.7293	65.7662	56.9874	0	54.7323	0	51.1832	0	52.8483	62.6623	0	56.427	47.713	0	0	0	63.5036	0	0	64.5644	58.9609	58.4632	0	69.6936	0	63.5286	62.5452	56.4906	54.0053	59.7305	62.2592	66.1045	63.751	62.2696	0	63.7269	60.9898	0	57.5993	70.9296	54.2313	0	0	0	0	69.6644	0	59.3218	0	59.8149	63.0878	0	60.2452	59.2832	0	58.1546	58.269	0	0	57.832	0	0	57.9685	0	4.30938	0	0	0	0	0	0	40.8383	0	70.3126	1.51915	5.84225	52.9496	3.70174	62.2677	58.6376	20.9556	5.1961	6.13848	55.6641	0.462021	526.44	3.90582	0.545236	136.63	23.0332	2.3218	0	7.99119	98.0075	64.2652	0	65.445	65.8933	135.694	0	9.54546	21.9175	8.26147	19.4917	0	0	0	0.117246	0	24.3773	0	20.8163	32.4241	44.6642	35.5796	0	19.8593	0	0	66.7457	82.5178	72.0254	3.41595	0	5.09749	21.1194	0	0	9.4819	5.21646	4.92615	4.37564	4.26338	0.239412	0	0.403858	0.00662641	0.401731	0	0	0.00929042	0.0281851	0.559188	0.0180456	0.011592	156.375	0	0	6.01776	48.4437	0	0	84.7909	56.449	72.0928	73.9774	1.00142	1.20107	0.969253	0.827554	1.00827	1.15897	1.05197	0.906343	0.63611	0.871987	0.750302	0.984239	0	0	0	0	0	0	0	0	0	21.3493	22.4777	12.2187	2.96035	11.0987	4.9198	0	0	0	0	0	0	19.6961	51.1804	45.6429	8.54062	0	0	0	0	22.4671	0.0185229	5.22592	5.42656	3.06089	8.289	15.9094	4.24626	1.22015	13.9333	0.0573994	13.3743	6.60009	61.2971	120.664	0.162431	102.552	25.1968	24.4635	12.8263	0	35.53	0	0.370314	0	0.0633927	32.6519	36.1385	0.0110608	82.5981	0.272303	8.33282	558.66	7.06885	0	0	0	12.3802	2.37821	2.13399	3.42934	1.10341	0	21.0271	0.86493	4.57505	0	0.0677594	0.00745289	0	0.238809	0.0165506	3.74139	11.4156	7.65846	3.55665	1.90455	7.71952	0	20.2445	0	0.113211	46.9327	1.64657	5.82905	142.451	11.0126	10.8357	1.96894	9.08528	9.81935	10.491	28.6035	0.080911	10.4691	0	0	0	0	91.2145	0	27.4171	20.9074	9.41741	7.1378	47.1725	0	0	0	4.40244	74.0103	74.7081	62.5524	41.0271	0	12.3333	0.744445	0	11.7021	49.3729	2.17013	0	0.213388	0	21.5499	78.9512	0	38.9202	62.5151	6.9376	0	14.5026	17.1987	4.49912	0.251743	0	0	0	0.518902	0.028332	0.0843929	4.8604	0	1.0951	0	2.75163	0.0922498	3.41713	4.09446	0.268688	0	76.4434	141.79	206.852	97.9707	98.2019	47.4956	64.8865	45.2737	6.25407	0	27.0118	0.719946	0.0173445	48.2148	47.3699	39.6966	81.189	70.2111	60.9812	56.3521	0	51.1441	71.3924	72.3453	0	0.0521417	13.4991	0	74.8062	0	0	0	0	9.85189	72.3976	95.5108	26.7615	51.0475	0	3.04861	70.9521	74.8597	0	68.0474	0	64.5082	17.6717	0.242553	56.0569	65.2738	1.99927	46.5853	4.48887	19.5435	21.4808	66.6428	0.942016	1.23491	5.13239	89.6517	62.4093	22.0295	72.2941	0.00352422	45.5608	57.1714	0.0528118	0.0483419	1.95062	3.77573	0.434184	70.7735	0.972866	1.22998	65.3778	72.5865	1.62168	48.0016	60.1702	67.5522	40.8525	0	4.54785	56.8078	13.7561	60.5506	62.4434	0	0	1.24876	1.25067	64.8894	63.8931	0	0	6.03015	0	0	11.553	29.0408	10.3225	0.705764	42.3574	52.2503	57.5387	67.4106	52.6989	50.117	0.915859	0.911563	4.81147	50.8646	0	9.86687	67.8833	61.0641	0	1.27879	30.7262	65.2876	77.0251	58.8133	0	0	10.709	1.23501	2.48653	20.5289	0	23.4668	3.4888	5.02467	9.70563	2.64734	17.9997	0	3.76378	0.153149	44.5871	0	76.1346	5.95979	2.98831	0	36.9994	66.2544	0.0779413	99.637	8.03937	13.6033	56.9147	63.1345	22.3272	3.73151	22.0651	0.636047	1.17087	102.666	0	1.9271	0	0	0.153777	0	0	1.93576	70.3704	69.1644	72.1903	2.79091	0	0	3.48879	56.7787	35.4488	0	25.9612	105.038	18.857	88.111	58.0964	68.3411	29.773	51.065	8.62004	4.48842	10.6831	2.25473	25.2228	4.2655	0	0	1.13421	0.0566451	21.174	29.4321	0	0.12448	13.1816	71.8872	1.76651	0	0	0.0140572	0	3.39138	73.6327	5.38784	6.06146	67.3019	6.69019	0.555879	0.717804	1.42352	44.538	44.3858	47.2297	1.93743	0.551102	0	4.94264	1.41152	14.678	5.21317	9.10901	0	0.96266	0	3.06753	1.7758	1.99105	0	0.105878	40.2705	0	0	22.2202	4.6639	2.2865	15.3728	18.6488	19.9438	10.0854	0	13.0459	0	0	18.987	2.22445	2.25414	12.9894	0	39.0813	34.2378	11.4119	50.8323	20.4242	0	48.3393	87.8107	0	0	0	0.0466606	0.581909	93.7714	122.391	5.15582	16.1436	12.5469	0	30.646	0	0	1.61049	0	0	0.502265	0.191335	19.7869	0	2.30061	6.61777	39.5287	5.26863	0.143138	0	12.6173	0	15.8046	0.810423	10.1218	13.5506	1.86794	0.852188	6.94378	13.8938	87.3065	12.3716	0	0	0	0	0	37.8773	0	1.55936	0.945229	0	0.339547	38.38	0	0	0	6.73172	0	0	0	29.7693	0.0819545	0	0	0	0	0	0	0.662597	61.1655	48.6929	3.94184	7.53454	2.10113	24.5548	3.65164	8.77505	0	1.86481	0	0	28.9863	38.4916	0	17.8138	52.2702	62.0322	57.777	68.4583	14.3064	0.845556	0	1.64188	0.766543	0	0	0	3.66779	0	1.32024	0	3.45234	2.22508	0	3.93041	9.61416	13.7836	4.88483	2.95651	6.06756	5.11911	0	1.64208	25.3551	19.3364	77.1664	1.39511	4.00938	0	7.78816	0	0	0	0	0	0	0.933788	0	0.977772	0.71063	0.927714	0.417115	7.01202	0.0912786	0	1.0636	73.8226	0	61.7265	72.6037	43.9318	11.9429	0	38.0996	74.9082	0.0256517	58.2969	52.8414	54.7385	0	0	1.32815	40.1231	0	29.3786	0	10.9483	10.835	0	0.0414554	0	40.9241	34.1085	71.449	0	0.10551	0	9.68771	0.0352344	0	0	0	0	0	0	0	0	0.115178	0	0	0	55.7483	50.5926	94.5464	39.4097	0	15.2789	32.4832	46.0588	0	6.74473	34.4203	3.4674	0.372949	59.642	0	18.3707	13.7644	6.60068	6.28983	12.9245	6.5412	0	0	30.4315	17.9297	22.9257	31.6244	0.434666	32.7881	2.12832	0	3.13485	0.144422	46.0177	145.393	114	0.767058	9.37933	58.7172	43.5422	0.642573	1.02847	0	3.11432	0	41.8565	1.06277	35.8964	0.0803996	16.7781	0	0	0	0	0	0	0	0	0	3.74476	0	0	0	0	0	0	0	0.322531	5.16557	0	0	5.46978	0.379942	0.0198594	0	0.72675	0	0	4.8494	1.66136	30.5152	0	0	0.0569665	3.97744	0.567173	0.759075	0.0378752	95.3925	0.424354	1.15264	0	0	0	9.57312	0	33.7175	8.29368	0	0	0	0	0	0.244034	0.103245	0.681051	53.6667	9.99144	0	0	0	1.42471	5.12654	0	0	0.969778	0	0	0.725922	68.6112	0	0	0	0	0.243351	0	0	0	0	0	0	0	7.57986	0	12.8514	6.99826	1.04199	1.61533	0	0.131043	1.49672	0	0	29.1265	5.32763	0.753597	19.278	0	0	0	0	32.1213	0	14.6832	0	0.892599	0	0	0	0	0	0	0	0	0	0	15.6557	1.1535	1.39005	1.00596	0	7.17417	0	0	0	3.46629	3.4405	0	0	0	0	4.87247	0	2.41378	0	0	0.748153	0.685271	0	2.7197	2.5733	0.0404474	0	53.3459	0	5.36698	0.628812	0	0	1.7372	17.8202	53.7153	0	49.1129	0	0	5.12842	6.67099	2.75833	1.06513	0	0	0	10.991	0.167579	0.156777	16.6368	0	0	0	0	49.8537	47.2569	5.34061	0.197326	0	19.7189	0.00753862	0	0.264962	0	5.83616	8.15984	6.34462	0	0.331768	0	0	0	0	1.42603	0.548481	0	0.261343	2.47253	0	23.9717	44.1662	0.0305189	1.00824	0	0	1.63998	31.8373	0.0174193	26.9115	30.9537	0.642584	3.44934	9.03879	19.641	0	0.748092	3.76266	5.91792	29.6843	1.45259	0	0	29.7646	18.7185	1.8809	46.4313	0.336271	24.0287	0	20.6012	9.88212	49.4572	1.49395	22.7221	0.260965	1.40191	17.9482	33.7797	44.915	0	0.0849059	22.4301	30.3501	0	0	0	0	0	1.20504	23.3004	3.96313	0.0515747	16.1249	0	15.2541	0.00250367	0	0	0	0.0505182	78.5317	12.0606	38.9165	0	0	0	0	0	0	0.227232	5.19592	55.0985	1.28799	0	0	0	58.0958	0	0	0.58092	0.789645	74.0778	0.570334	0	0	78.9773	0	0	3.18221	3.3986	3.37767	3.56976	3.69401	16.5839	62.074	0	63.2539	0	0.979311	0	10.5601	61.2722	1.97224	93.9501	0.854159	12.0884	31.1564	1.11655	73.0663	2.33358	2.58963	0.603008	0.00447095	0	0.988965	12.5429	0.0582253	3.18195	0	1.49956	25.4907	28.2077	21.1384	1.59664	0.273052	16.6252	0	24.5798	59.6342	1.17478	31.7995	0	0.234818	0	59.1435	0	13.5703	0	58.3346	1.46226	0	14.07	0	18.0362	0.145548	3.73094	6.09036	41.168	18.5707	0.18795	4.50755	60.1032	0	0	0	0	0	0	16.79	0	0.271438	36.9027	0	0	0	0	0	0	4.79329	10.8927	0	8.28235	0	0	30.09	0	0	9.8103	0	0	0	0	0	0	4.13863	0	8.84566	0	0	31.7963	18.4118	0	1.28266	0	0.0919517	0	0	0	0	0	0	0.152116	52.0439	0	1.35885	0	4.04306	3.70222	0	0	0	0	0	0	0	0	0	0	0	0	0	0	40.9264	42.11	0	0	0	0.563082	37.6521	0	77.101	53.3701	35.2509	32.8267	53.0329	4.54428	39.1737	0	0	36.8291	19.7932	37.4036	40.0718	36.9683	10.2292	33.9136	41.0241	40.4167	42.4006	394.941	0	26.1875	9.01039	8.14071	40.8598	48.8917	48.3339	25.3113	47.857	34.9973	32.0758	48.3901	17.5077	0	11.2258	0	0.102739	0.0599981	15.6099	0	1.19583	0	1.27096	0.110889	0	0	0	0	0	0	0	5.48833	0	44.6922	0	0	0	40.5991	0	0	0	45.6441	0	0	0	0	0	0	0.587337	1.01519	6.38745	0.177593	6.03447	0.0477758	0.332811	0.0186212	0.0376933	2.35506	2.09246	0.055881	0	4.85293	0	18.3284	0	0	17.1048	0	0	2.2421	52.7033	69.2814	0	0	0	2.77209	10.1549	1.11003	0.755435	76.6767	0.102169	0.884823	2.54666	1.07836	0	2.01602	43.5391	17.452	5.73127	0	18.3981	8.77063	1.76264	18.3583	18.3378	0	0	41.4759	10.605	0.511092	2.84684	7.09192	0	0.955491	8.15866	56.1454	16.3221	0	0	11.2857	0	0	0	27.3466	19.8299	26.163	0.507284	28.3831	2.52517	67.9315	26.476	4.44942	6.82493	0.726959	0	18.3585	14.7135	0	1.7461	0	37.6766	76.4259	57.7708	0	0	0	0	4.63373	65.596	33.0713	1.41948	5.31337	0	1.0685	0	37.6097	57.0836	48.7069	0	36.0483	0	0	0	49.1241	0.721745	95.4762	0.304435	5.57443	18.6826	45.8364	0.894557	15.9521	1.09269	0	8.32506	0.769793	0	0	0	0.0235408	0	19.9858	0	8.387	1.70277	0	0	6.91182	0	0.901942	0.692863	63.4091	9.64722	2.29606	6.08804	59.1851	0	18.2815	0.0172124	43.318	0	14.2142	35.4901	18.1177	1.30384	0.470446	48.2436	4.83077	2.12928	0.611036	2.09494	0	0	19.1393	19.2865	0	32.7179	0.0766305	92.1029	39.7694	3.95567	1.63959	1.56309	1.19697	26.7185	13.5837	3.93648	2.33547	46.7934	0	65.3666	0	0	22.5494	1.24489	0.906648	0.4449	1.05945	100.82	54.7093	0.703518	0	95.7569	46.9971	0	0	0	0	6.45876	0	0	0.0811743	1.99493	0.192887	1.43906	0	3.39228	0	4.29673	9.51332	23.0299	7.31665	62.9989	29.8773	54.6188	1.9035	45.7887	5.54795	98.2084	18.7768	4.67817	0	0	72.9851	12.0175	0	76.1902	24.8313	0	1.22393	7.94556	0	0	36.0454	15.4564	46.6176	0	0	0.266389	0	41.3264	0.177982	0	2.34957	2.91897	2.65075	1.32066	0	40.6117	61.4799	0.0998943	1.51536	19.2381	0	107.312	0	0	0	107.589	50.1026	37.9789	0	26.4725	0	0	0	0	0	12.5853	51.8946	18.9093	0	0	36.8364	0.0265209	0	0	0	0	5.00823	0.622556	17.3543	129.602	34.1681	2.16092	0	93.5659	4.91305	31.2968	4.53612	4.20723	0	0	7.77427	0.118434	0	0	0	16.8484	7.5655	0	0	12.3015	2.87543	0.893833	2.47576	9.42824	27.5607	0	0.782615	0	0	0	1.02601	0	0	0.0476048	0.549494	0	0	0	0	0	0	68.8886	127.533	0	0	0.0198799	0	0	0.0280595	2.98942	0.343917	0.35063	0	1.70107	155.912	11.1359	63.7878	0	0.602038	50.7885	0.09299	0.617295	0.524061	0.992027	0	0	0	20.5701	0.000646816	71.8243	1.8253	0	2.1894	20.1682	2.25732	0	0.133287	2.05946	0	40.8327	0	0	1.34877	1.0081	0.608107	0	45.8016	0	0	25.2081	1.67891	2.10214	2.34028	0.990057	0	0	0	5.10955	0	8.38532	3.11671	8.12795	4.36019	2.21747	0.846531	4.99886	17.7324	2.93574	0	0	0	0.94366	76.6449	0	0.393717	0	8.15164	28.4022	16.372	0	15.3911	0.456294	0	0.0700464	0	0	0	0	0	0	0	0	0	14.5092	8.08496	0	1.11507	0	72.1517	0	0.405801	0	0	1.12708	6.74417	0	0	0	23.345	6.26031	12.1221	15.7991	1.5974	64.8393	8.60514	1.10049	32.8824	40.9001	0.171999	0	66.4875	4.49781	3.05369	9.98691	7.14042	0	0.12367	14.7405	62.8393	0.0783308	5.5838	6.71	57.2318	25.6002	66.1928	0	13.3399	0	0	11.5427	15.86	0	0	43.8713	13.7249	0	69.2858	0	0	63.1281	88.7656	51.0368	53.7629	15.3932	142.138	65.0724	10.0809	0	49.7528	7.54407	31.8069	1.18658	39.0685	62.7819	90.4478	0.0547522	0	8.63159	0.0131171	0.225237	0.703061	11.394	37.7766	0	0.906519	0.0156967	0.951116	0.0718398	0	3.56882	0.478631	0	0	3.99048	65.2099	0	0	79.0131	70.8783	0	0.117884	21.1528	0	0	41.4946	31.3781	0	0	0	0	52.4294	0	4.47093	17.3857	0	16.9093	0	0	38.4774	0	1.62837	0	0	0	1.14694	0	0.609921	1.23183	30.0355	0	0	0	5.5092	0	5.82963	0.20578	0.810453	0.0915132	1.21734	0	0	1.31044	0	0	0	1.121	36.8655	3.81824	0	2.13233	0	0	0	0	0	3.29673	0	0	0	6.20706	2.05106	0	0	0	0	0.069272	0	0	0	0	0	0	0.0583199	0	0	51.6677	0	0	0	0	0	12.4407	40.6835	0.220609	0.556507	2.47668	0	0	0.512599	12.5658	6.85401	0	0	1.36284	95.652	1.39051	139.145	0	3.46544	2.43545	0	0	14.9046	90.147	0	82.156	0	0	1.06217	0	7.33331	33.2004	40.0631	0.211114	0	26.9181	52.6723	0	3.42397	0.220718	0	1.00589	0	0	0.0436223	4.49045	0	0	0	0	49.2294	0.0443613	0	0.414711	0	0	6.32789	0	0	1.27008	0.230184	0.257191	5.88567	1.9563	19.7578	17.9643	24.7507	0	0	1.34856	0.197286	14.8958	5.09797	0	0	0	0	0	0	0	31.7787	2.21907	45.3825	0	0	14.1231	0.0187863	44.2507	0.0698133	0.0601735	0	0	0	1.1745	0	0	1.46632	0.294737	0.704015	0	0	2.99495	5.8062	0	1.14119	0	0	0	9.63855	3.07862	0	2.00503	0	0	0	0.0288636	0.017693	11.6005	0	2.36795	0	1.27098	0.107237	12.6987	0	12.3997	1.02252	0	0	14.4555	15.4485	1.90968	0	0.974454	13.3816	4.16283	0	0.692722	3.74316	0	0	0	0	0	0	0.337133	0.667608	0	0	0	12.191	12.5287	0.248662	0.0805278	0.210796	0	2.45075	1.80913	0.511173	105.518	5.20066	3.56427	1.53274	21.9883	0	17.7014	0.535824	2.54455	0	0	0	0	62.3913	0	0	0	0	3.9711	0.642721	1.55266	0	8.68158	0	4.60998	0	0	0	0	1.40227	0	0	0.116369	0.0670798	0	0	1.34856	0	2.91188	1.76638	0.28067	46.0042	0	0	0	0	32.5931	0.632897	0	0	51.3479	0	74.0168	53.9869	0	11.5749	15.3502	0	0	32.8475	13.6448	8.21003	6.10995	0.0314145	12.2793	0.774998	0	0	0	0	5.89926	0	28.2926	0	0	0	1.6665	0	0	0	2.86366	5.67873	13.6876	0	0	1.9656	0	8.46824	0	0.0424353	0	3.19362	0	33.6958	0	15.2006	0	1.76951	0.0929036	0	0.904716	0	33.391	0	0.354488	0	0	2.83879	0	0	0.0814373	0	0	58.3251	8.58617	0.0865721	5.28143	0.316862	0	1.75309	5.58818	5.47927	0.0880766	0.0155168	11.0711	0	58.424	34.0013	12.4561	0.535506	1.36018	0	0	0	0	67.4159	0	0	0.766989	33.4298	1.90907	0	17.7455	0	1.38689	13.3566	0.643927	0.0579139	0.145586	0	2.88214	7.66059	2.67785	2.66698	1.33665	0.444815	0.631557	0	1.28087	6.11614	0	15.1337	8.6052	0	0	5.05348	41.077	1.19023	0	1.25795	0	16.572	1.55993	0	0.35721	0	0	1.00618	0.0319397	0.304716	0	0	13.9445	52.6308	3.6847	2.65555	0	0	1.12138	0	3.02438	0	0	0	0	0.924012	3.42098	0.132959	8.3779	0	0	1.31024	1.93818	0	0	1.82533	2.12277	0.013202	0.0126317	22.8479	26.278	8.3657	6.50509	8.58988	4.55729	1.55825	0	1.4449	0	1.84706	0.703814	9.39922	5.89049	6.39613	2.0859	0	57.1878	0.155041	0.0468415	0	0	0	0	0	0	0	0.206766	0	0	3.44163	0	0	0	0	0	1.86709	0	0	51.4559	61.8914	11.3122	5.98909	5.0632	39.7029	55.8729	45.4318	0	1.84139	41.9431	6.59108	3.17719	11.7408	26.7046	6.51828	0.212438	46.7794	2.45589	9.35686	24.4314	0	37.1836	39.8272	3.20772	0	0	49.36	1.2074	7.58832	21.1581	1.86366	0.469659	11.9221	0.440481	0.930475	0	9.29691	3.69534	0.166731	17.5975	0.152041	0	0.525597	1.35068	0.0582061	18.1034	43.4217	7.52957	19.6822	59.3985	54.0532	0	0	27.2089	29.0882	4.97106	0	0	0	0.107823	1.67895	3.62214	1.0422	0	2.03409	1.76651	0.362859	0	24.6714	1.59106	0	1.35637	0.755944	46.832	2.90384	0	0	1.25963	0	0	0	0	0	0	0	0	0	0	60.3463	0	0	0	0	0	0	0	0	0.0500149	0.785566	0	0	0	0	1.43796	0	0.0675966	16.4034	0	1.9886	10.1511	0	0.717672	4.69888	0	0.0237766	0.293595	0.887331	0	0	0	10.5111	2.19709	0	4.47652	3.69463	1.80583	0	0.365673	0	0	5.53672	0.098012	30.1024	6.53298	1.30929	0.881762	38.1556	0	0	0	0.9828	0.745343	0	3.70917	0	0.0515511	0.734042	0.0967418	1.08322	1.3624	1.55605	0	3.83858	10.8026	7.6587	2.40612	0	0	3.43239	0	0.849204	0.526572	0	0	0.539447	0	0.68516	3.97089	7.59541	0	8.33148	1.76869	0	0	0	0	0	0.719079	0.834821	0.693944	0.93889	0.00622765	0.0087141	0.344625	0.346752	7.45957	0.186789	0	0.0283399	0	0	0	0	0	0	0	0	0	0	0	0	0	20.7515	0.0461456	0.0580247	0.0351122	1.0968	5.94439	6.27046	0	0	4.55352	0.0218546	0	0	0	0.0163144	35.4547	9.25752	3.2122	19.473	0.105001	0.306079	0.315784	0.0479732	0	0	0	5.43495	4.88458	5.09636	11.5791	11.1464	10.6932	0	5.77375	4.37512	5.102	35.5768	0.0640424	0	0	0	12.7047	0.237589	0	0	5.05453	0	0	0	0.161341	0.0359337	0.0536886	0.0301409	15.2518	4.55088	0.0341546	24.1032	0	0	0	23.3544	6.34485	24.8743	0	0	18.0926	19.4732	0.488189	0.110372	0.568943	19.2247	15.4418	15.8743	3.51934	0.00401024	3.97753	4.40714	4.43533	0.294648	0.272319	0.364358	0.353032	0.388918	0.422634	0.447975	0.448627	0.0875008	0.124896	0.0358361	9.2975	0	0	2.83445	1.12551	1.50221	0	0	0.873757	0.0738256	0	0	0.623936	0.212205	5.43884	1.86739	6.64303	0.300921	0	6.2472	0	0	0	0	0	0	1.63545	0	68.2871	0.0355757	0	0.0978336	0.123451	0.0846812	0.103123	4.55545	0.973902	12.6949	0	3.156	0	0	0	0	0	2.7117	8.20849	16.3775	1.73599	0	0	0.00946366	0	0	17.8094	0	0	0	0	0	26.4515	3.89972	0	0	0	0	0	0.0714669	0	0	0	0.695146	87.3163	0.0536132	0	0	0	0	1.76111	0	0	0	0.742794	0	0	0	0	0.04843	0	0	0	0	0	0.0680265	0.0179072	0	0	0	0	2.13917	0	62.9224	2.37334	2.60989	12.8537	0	31.2858	29.1019	35.4158	32.483	42.1191	0	0	0	0	0	0	0	0	12.1947	0.0788644	0	1.6058	7.15406	19.7357	0	0.0851681	0	0	4.55569	46.8797	0	54.4304	35.2404	0.134151	0	1.14335	1.3391	0	2.11461	0	0	0	0	0.0599151	0	0.0251929	0.0287447	1.73101	0	0	0	0	0.00479558	0	0.617437	2.62621	0.759234	0	0	4.03593	0	0	1.85521	0.709656	0	28.5505	3.15839	0	11.5946	0	0	23.6082	0	0	0	0	0	0	0	4.78203	0	0	0	4.29783	1.09324	11.9669	0.284462	0.454613	0.0306616	0.679229	0.0321639	6.18461	0	0	0	0	0	0	1.02318	1.43319	0	0	0	0	9.30044	1.56803	0	0	0	0	0	0	0	0	0	0	0	0	0	9.75179	1.78198	0	0	0.0926513	2.47317	47.8407	0	0	1.59513	0	0	0	0	0	0	0	0	0.712383	32.9847	1.82635	18.573	0	0	0.504874	0	0	0	0.124028	0	0	0	5.68408	1.44445	1.8193	1.20301	0	0	0	0.00799627	61.9604	0	12.0378	25.8446	63.2113	65.9435	31.2278	0	0	4.73894	3.00493	4.99179	7.34667	0	0	0	0	1.08176	1.15946	1.07106	0	0.881631	1.08312	0	0	1.07045	1.07045	1.16438	0.778839	2.1273	0	1.08575	0	0	0	0	1.97379	0	0	0	0	0	0	0	2.68809	0	0	0	0	0	27.4056	24.7287	0	0	0.434157	0	0	0	0	4.97088	0.076105	0	1.52955	0	0	0.21107	0.381215	0.309696	0.315389	0.261886	65.2929	0	0.183655	0.375291	0.398117	0.0451372	0.393863	0.0298704	0.030865	111.467	0.668968	0.589139	0.00289694	0.046986	0.647964	0.536774	0.636839	0.417003	0.0112143	0.070835	0	0	45.3268	0	7.24989	0	0	6.31055	7.44287	0	0	0	0	0	0	0	0	0	0.0647056	0	0	0	0.0531993	0.00735125	0	0.0760471	0	0	0	0	0	0	0.0402687	0	0	0.0305261	0.0277695	0	2.54327	14.6264	0	0	0	0	0	30.1378	0	0	0	1.36118	0	0	20.3621	0.173636	0.108802	0.20653	0	0	0	0	0	0	0	0	0	0	0.297807	0	17.9558	2.1973	41.0021	0	0	0	0	0	1.36572	79.4673	53.1959	0	3.97884	0	0	0	0	14.1499	0.00165757	8.34824	12.1562	0	0	0	0	0.564552	0	0	8.13687	0	17.5811	5.39717	9.22249	0	0	0	1.25147	1.11906	1.95798	0	0	0	0	0	0	0	0	50.5312	54.0299	1.93023	1.02192	0	0	0	0.00325398	1.44653	0	0.0290447	0	0	0	7.66996	6.7814	8.56103	0	0	0	0.0446773	17.9965	0	0	0	28.9365	0	0	0	0.074508	1.47925	0	0	0.611998	0.608797	0	0	0	0	0	0	0	0	1.33302	0	0	0	0	0	0.381856	0	0	10.5201	0	0	5.71118	9.3751	0.0688344	0.522595	0.660604	5.53752	2.50113	0.0205262	5.97215	0	0	43.7703	0	6.18128	0	11.8295	15.0996	3.12548	10.979	0	0.159271	0	0	0	0	0.867295	0	0	0	4.55537	0	0	0.903561	0	0	0	0	0	14.9679	4.61493	0.0438682	17.4913	0	0	0	0	0.838465	76.8705	0	0	0	0	0.0637848	12.8338	0	0	0	4.94485	0	12.4302	9.11744	0	0	0	0	0	0	0	0	0	6.3875	0.372237	0	0.0262156	0.102062	0	0	10.5128	0	2.44093	8.90983	9.30851	0.0113721	0.0127825	0.0570895	0.380834	0	0.577899	0.612042	0.469358	1.03046	0.788434	0.828002	6.14507	2.39057	0.301034	0	0	0	0	0	0	0	10.8633	1.01363	0	0	0	0	0.0941748	0	0	0.942016	0	0	0	0.407907	1.81697	15.2619	0	0	3.6009	4.41402	0	0.119358	3.63497	3.9234	4.75287	0	0.682576	9.05855	0.29127	11.8411	4.82812	3.6812	0	0.230423	0	0	0	0	0	0	0.379975	0	0	0	0	0	0	0	0	0.0107928	27.1303	0	0	0	1.12245	0	0	0	0	0	0	6.05484	0.657548	13.5178	0	0	0	0	0	0.51061	1.47252	0	3.34106	0.0776512	0	0	0	0	0.8099	0.801495	0.659513	1.6922	0.696945	0.62591	1.41363	1.27913	0	0	0.607771	0.735099	2.59613	1.88913	0	0.0144086	0.0744685	9.56417	0.0890137	1.65043	0.0927789	0.100342	0.0837197	0.0935357	1.72261	0.102145	12.0443	0	5.39889	0	0.10484	0.051316	2.61154	0	0	0.0717144	9.37773	7.08852	78.5272	0	0.0785521	0	0.860913	0	0.725277	0.103298	0.0626094	0	62.8816	147.447	17.9889	0	0	0	0	0	0	0	0	3.581	2.07923	1.91991	1.97711	1.71919	3.77495	1.97032	0	0	0	0	0	0	0	0	0	0	0	0	0	0	0	0	0	0	0	0	0	5.64776	0	0	0	0	0	0	0	0	0	0	0	0	3.95754	0	4.69853	2.31746	0.505891	0	48.3727	0.5816	0	0	0	0	28.6943	0.080301	2.50191	0	0	0	0.0411316	0	0	0	0	0	0	0	0	0.0112985	3.18653	0.159156	0.132048	0	0.517127	0	0	1.60845	0	0	11.6784	0.972835	0	0.382687	5.28214	4.48844	0.142483	0.739326	18.9348	56.0234	25.6677	0.0690453	1.39946	3.98243	43.1509	0	0	0	0	0.565204	25.5801	0.869834	0	31.131	0	0	0	0	2.63001	0.122297	0	27.5226	25.9244	0.120595	23.6229	73.7597	0	0.106305	40.0023	0	0.436826	0.0258165	0.193271	0	1.77545	0	0	20.3658	0.0312608	0.74578	0.592541	0.255595	1.34708	0	0	0	0.0145188	1.24786	13.0437	0	0	16.6886	0	0	0	12.4307	2.46948	0	0.105814	0.987147	8.57146	0.0371398	0	0	0	0	0	0	0	26.0629	0	0	0	0	0	0	0	0	0	0	0	0.128223	0	0	0	0	3.00541	0	1.4258	0	0	0	0	69.869	1.20946	0	0	0.422193	0	0	9.66043	0.104095	0	0	0.144929	6.18136	2.94919	5.67679	51.6271	9.44195	4.19243	0	0	0.10353	8.86732	0	0	0	0	0	0	0.00903274	0.0223291	4.40941	10.8838	11.4807	0	0	0	26.2928	19.1524	19.2295	24.1409	2.42873	2.49994	1.95123	0.59787	3.75331	3.84561	1.60514	0	0	67.4429	0.207725	23.5429	0	0	0	0	1.44496	0	0	0	1.02994	2.73366	5.16541	2.81231	0	0	0	26.9576	0.00905298	0.119338	6.50421	12.0303	1.83947	0.102402	7.98309	0	0.0261316	14.423	0	0	0	0	0	0	0	0	0	0	0.0893771	0	0	0.792971	0	0	1.34716	0.0394387	0	0	0	2.44693	0	10.5176	0	5.41158	6.30351	6.92745	0	0.498923	0.716867	0	33.8813	0.0490667	40.0119	0.107931	0.0522927	0	0	0	12.1329	1.39628	31.2804	18.5714	1.95967	3.11057	0.452539	0.101426	0	0	4.13139	0	9.46418	25.51	3.79658	14.1741	0	0	0	0	0.971399	0	1.39791	0	0.152352	0.0825963	0.0648176	0.085961	1.92249	0	0	0	0.0173554	0.0141463	2.71689	10.171	0	8.63269	0.0492272	0	0	0	0	0	0	0.735379	0	0.0191128	0.896247	0.713192	0	0	0	0	0	0	0	8.33163	0.254223	0	23.5304	14.1829	13.5435	1.97697	0.0598082	0	0.025493	0	0.0144296	0	0	0	0	6.8724	0.942417	0	0	0	1.43353	0	0	0	0	0	0.473603	35.8155	16.1395	0	3.92726	0	0	0.0792036	15.3982	0	0	0.0519852	0.0253023	0.202767	17.6406	0	0.0103084	0	0.82268	0.203805	0.832459	0	0	0.0161865	15.8995	0.186168	30.0503	0	0	0	0	5.07324	2.72193	0.0367712	0.82063	0	25.4773	0	16.9842	0	0	6.23708	0.25971	0.117183	0	3.94638	0	15.4708	0	0	1.85281	76.8082	39.2621	43.6598	3.01366	30.3818	0	0	0	0	0	2.34602	0	0.967464	1.06984	1.23898	1.48698	2.51445	2.95176	0.0117898	5.64635	0	58.5204	0	1.78148	0.198334	0.166757	0.193812	46.4523	64.7186	0.896854	0.126231	0.107507	0.109678	3.07525	0.0294791	0.0226432	0	20.8277	0	26.6097	0.166607	2.17868	3.50028	0.683751	12.3785	31.5338	0	0.925447	0	0.689898	0.855154	0.140722	0.104837	0.339435	0.306307	0	0.0547219	0	0	0	0.0567233	0.0210556	0.0210556	12.9036	5.09493	19.2678	0	0	3.10243	0.483272	0.215874	0.225172	0.159987	0	0	0	0.0318313	0	0.045451	0	0	1.22556	0	0.914409	1.08928	0.0278388	0.506596	0.579713	0.579551	0.0729033	0.238878	0.0107886	0.0159559	1.08619	0.788877	0.921504	0.235022	0.39049	0	0.448754	0.0151381	0.0126196	0.0278007	0	0	0	51.3369	44.3148	44.2518	0	0.169545	20.2454	1.12106	0.0487828	0.0446608	0.330378	0.133314	0.083497	0	26.8809	0	0	0.4695	0	8.37978	0	0.328689	0	1.27334	2.6377	0	59.0698	2.96327	0	3.79208	0.951785	7.09732	1.85378	0	0	0.101984	0.384128	6.92937	0.0259691	23.5061	0	0	0	0	10.0566	0.623697	51.5788	0	0.152648	0	25.9049	1.41945	1.39638	0	1.90041	0	0.0337995	0	0	0.595101	0.482987	0.549922	0.00827044	0	0	0	1.5075	0	13.4583	0.0661941	0.067318	4.12089	5.64642	0	0	0	0	0	0.88984	2.66917	9.27803	8.65024	13.4096	7.95486	0	0	0	2.19035	0.417926	0	0	0	0	0	0	1.2364	1.32414	0	0	0	0	0	0	3.10228	0.148857	3.18707	6.26809	0.0212321	0	0	0	0	0	9.90412	33.6759	0	0	0	0	0	0	0.0358385	0	0	0.0999939	0	62.29	0.18843	8.5464	0	0	0	0	0	0	0.307737	0	0	51.0674	44.1402	0.488873	1.97555	10.1056	0	0	0	0.145875	1.04105	4.36485	0	0	0	0	0	0	0	0	0	0	0	0	0.470858	1.47984	0.0499848	0	0	0	0	0	0	0	0	2.00403	4.05293	13.151	33.1181	1.10796	0.102304	0.0272289	0.0705096	5.11005	17.9817	53.3186	0.101489	3.33184	26.8975	13.6216	21.594	11.5509	17.9512	0	1.4388	1.36131	0.189718	2.73138	1.4467	2.73434	0.137436	12.4745	0	7.47018	0	0	11.8093	0.0922126	0.54566	0.475119	0.129821	0	0	0	0	3.35689	21.9703	0	4.53699	4.0329	0.356082	28.6459	0.0696814	0	0.0447602	0	28.9474	0	0.134478	0	64.0309	0.191146	5.71095	2.85487	0.423224	0.600648	64.461	16.8107	0.209548	7.15604	0	0	34.9562	2.40623	0	0.353465	67.6218	0	0.0584876	0	4.6989	1.08035	0	0.063004	19.8123	0	0	4.39358	2.61832	2.28831	1.34769	0	0	0	0.691052	0.411751	0.452939	9.72194	0	0	0	0	0.00317467	0	17.0338	0.0177713	0.0241041	0	0	0	0.121224	5.25186	0	8.92913	0	92.6072	96.5023	7.21014	9.84853	0	0	0	0	0	0.397042	0	0	0.0744028	0	0	0.139386	0	14.8325	3.30852	0.0730041	0	0.14795	0	0	0	0	0.311443	0	0	0.709753	5.00093	6.82278	3.99052	0	0	0	0	0.0387855	0.0566233	2.68704	88.8275	0.0449539	0	0.571722	0	0	0	0	16.11	0.458594	0	0.505132	0	0	0.180086	0	12.7397	0.729559	0	0	6.70196	0	0.117244	3.05244	0.509523	1.46796	1.16576	34.5903	0	0	0	7.77428	0.0149151	0.0568502	0	0	0	0	14.6518	11.9771	19.8834	19.8925	0.0220841	0.0249115	5.39712	26.7295	0	0	0.0514763	0.109051	0.0924893	10.3376	10.9695	9.44797	6.21922	7.49896	8.7814	8.19087	0	0.677479	0.600566	0.100518	0	0	0	0.176439	0	0.514002	4.09278	0.330047	0.24981	0.0700035	0.0520283	0	3.6828	0	0	1.51264	26.9342	43.9389	10.4183	0	0	0	0	0.123908	8.33346	2.07044	1.82289	0.349034	0.216795	0.0087661	2.71741	2.20662	0.00473125	0	0.0301885	4.33414	0	0	25.335	5.99432	0	0	14.0142	0	0	0	0	0	0.000459237	0	0	0	0	0	0	0	0	1.11122	0	22.9509	0	0.400545	0.368511	0	33.7298	0.012625	0	0	0	0	0	0	108.177	6.11002	0.117998	0	46.7299	1.00645	35.9827	12.696	25.2848	4.07275	32.3422	0	0	3.62985	0.112302	0.698296	0	1.24504	1.93199	0	0	7.2576	0	14.6983	0.0161865	5.85653	0.0377819	6.58941	7.71494	0.0660805	0	0	0.58707	11.2194	0	5.21976	3.42899	0	0	0	0.0161865	0	0	0.362398	0	0	0	0	2.38522	0.793322	0.586835	5.66497	5.50775	4.90682	2.17368	0.0802176	1.90094	0	0	0	0	0	0	0	0	0	0	0	0	12.2424	0	0	0	0	0	0	0	0	0	0	0	0	0	0	0.0359722	0	0	0.436644	0	38.6727	44.4533	0	0.588495	0	2.39271	0	0	0	0.915052	0	0	0.111733	1.34313	0	0	0	0	0	0	0	0.00897065	0	0	0	0.255666	0	0.754422	0.00238465	0.116892	8.33913	1.23748	1.31439	0	0	0	50.3476	0.830323	0	0.00313291	0	22.6411	3.81646	0	0	0	0	0	0.693561	2.26579	0	0	0	0.188079	1.28335	0	0	54.4605	1.73294	0.0140721	0	0	0	2.69836	3.29684	5.0695	0	0.391914	0	0	0	0	0	0	20.8583	0.545925	0	13.4157	0	0	0	0	0	0	0	3.38973	0	0	0	4.48645	4.33049	0	0.159533	0	0	0	0	0	1.45765	0.0133052	0.0650975	0.0465824	0.0508083	0.0389899	0.700138	14.9559	14.2495	0.0921146	0	5.87923	6.45209	6.21339	0	0.142097	0.00823362	0.00235842	0	11.3026	18.7474	0.517043	4.73928	4.41839	4.59	75.0889	1.46769	0	3.16192	0.422023	0.334912	0.491473	0.522357	0.562577	0.466766	0.466522	54.319	1.06774	1.26991	0	5.06502	0.159179	0.0589708	0.0437582	0.065055	0	5.041	0	0.137104	0.0211834	0.213869	8.197	0	0	10.5723	0	0	1.86907	0	4.56549	3.83862	0	0	0.936953	0.00532676	0	0	0	0.320731	0	0.246898	0	9.55123	0	0	0	3.33513	0.0174076	0.0103084	0	0	0	0	0.0322273	0	0	0	1.35777	4.93288	0	0	0	0.0121443	2.11802	0	0	0	0	1.32672	1.32012	0	0	0	0	62.8464	0	0	0.00155084	4.60869	1.87707	0	0.00205589	0.549122	1.22806	0	4.57446	43.9415	3.60706	72.6686	0.184906	0	0	0	0	0	0	0	0.10353	0	0	0	0	0	2.58364	0	0	0	0	0	0	0.399709	0	0	0	0.0583437	0	0	1.20691	2.09148	2.56419	40.7334	62.3564	2.98059	0.689129	0.629487	0	4.7888	0	2.84923	2.19683	0.373902	0	0.91152	7.35783	11.331	0	0	0	0	0	0	0	2.65127	0	2.30697	1.39749	36.9468	24.6374	0.00681832	0.0814522	1.45944	0	0	0	0.0467754	0.476236	2.51297	0	0	0	0.406287	0.328627	0	0.115093	8.02422	2.11355	0.0239142	0	0	0.0078892	1.32123	0	16.0788	331.82	294.601	9.13699	8.28732	1.46292	1.26858	0.0153889	0.0181505	0	0	0	43.2529	0	0	0	0	0	0.0737472	1.37715	0	85.5635	0	0	0.819664	0.526323	0.086305	0.796408	1.18862	0.766862	0.146728	0	0	0	0	0.146481	0	0	0	0	9.06284	0	8.86308	0	0	8.68362	33.1042	0	0.0750571	0.284978	13.1082	0	0	1.24979	0	0	0	0	0	0.460842	0	0	0	0	0	0	14.6346	16.8383	0	0	30.5356	0	0	0	0	54.6761	0.130723	39.635	0	2.29488	1.42224	1.57323	0.0822404	0.0647253	0	0	0	0	0	0	0	0	0	0	0	0	0.0759426	0	9.39271	2.4591	0	0	0	0.13306	5.10511	0	0.0338537	0	0	0.958271	2.22816	4.75322	0	0	0.914503	0	1.87427	9.71117	0	0.139069	0.137697	0	0	0	0	0	0	0.535199	5.14131	2.05707	0	66.7341	0	0	0.0939128	0	0.252824	0	6.74427	0	0.0514357	8.18112	0.0597495	2.78569	2.19425	3.1108	11.1584	0	0.00265306	0.253363	14.248	0	0	0	0	0	132.53	0.910506	39.6145	0	1.31602	16.9002	0	0.00058737	0	0	1.04018	0.0262106	0.351557	0	0	0	0	0.0914537	0	0	0	16.8296	15.2386	51.5358	0	0	0.125416	0.962136	0.979397	0	0	0.48577	0.306316	0.372499	0.308446	4.03337	17.6886	0	0	0	0.0322626	19.5345	0	0.499813	0	0.57287	9.25293	0.0936733	0	0	0	0	0	0	0	0.0650562	0	0	0	0	0	0	0	0	0	0	0	0	0	21.6605	0	0	3.77039	0	0	0	0	0.0743118	0	0.311911	4.61407	1.76295	0.119847	0	0	0	1.48216	0.32218	0.207736	0	0	58.7539	0	0.106561	2.84182	3.55899	0	9.35142	0	0	0	6.26108	0	0	0.260974	33.9573	4.16704	0.796643	0.286905	43.5399	0.075001	5.97361	3.48158	0	0	0	4.49881	0	4.93885	2.44083	2.00683	1.19974	0.396058	0.0419113	2.79516	0.0125565	0	0	0	0	0	0	0.911006	23.6289	0	0	0	0	0	1.31758	1.51999	1.82815	0	3.51463	0	0	5.42822	0	0	0	0	0.562664	4.30817	0.158613	0.789699	6.66662	3.71315	0	0	0	0	0	0.0931285	0.080085	0	0	0	0.0563836	0	0	0	0.062396	0.062396	0	49.8883	0	0.00483254	0.563289	4.91355	0	0	0.0226869	0.0359574	1.70104	0	0.703026	0	2.2423	0.247591	0	0	0	1.20463	1.30961	1.31998	1.44204	0	2.77372	39.9313	35.2659	6.57537	0	0	0	0	0	0	0	0	0	0	0	14.9626	4.33725	0.525927	0	0	0.329105	0	0.993618	0	1.15139	0	12.5394	3.22347	0	30.9609	0	46.5571	68.6576	58.0704	6.11737	0.124358	0.114238	0.111145	0	0	0	0	0	66.5513	0	0	8.40828	0	0	0	0	0	2.04756	0	10.4563	0	1.09848	2.17905	0	1.40392	0.0202615	13.8515	0	51.7502	6.54108	0	0	0	0	0	0	0.204065	1.35097	1.60757	0.0226672	0.0156792	0	0.0148013	0.350838	0	0	6.95351	33.3258	4.25475	6.21928	0.036267	0	0.0304844	10.5225	13.5642	0	0	0	0	0	0	0	0	0	12.1961	19.2088	0	0	0	0	0.0677148	0.149501	57.6313	0	0.0535404	12.4078	0	0	4.10422	0.497846	0.0237556	0.0223037	0	0	0.0569314	0	0	0.0843459	25.9859	0	0	0	0.200669	0	0.123593	0	0	0.0937215	0.089404	0.0767602	11.9939	19.044	6.89423	0	0	0	0	0	0.0227089	2.21189	0.0902325	2.4381	0	0	0	7.96755	0	0.0678369	0.174235	0.170442	18.5807	80.9677	0.386451	5.09304	0.0469104	0.609395	0.0783669	0.203583	0.21766	0.177544	0.511122	0.511532	0.417615	0	24.5133	22.9235	21.505	17.4071	0	0	0	0.333093	0.862553	0.289301	0	0	0	0.245589	0	0	0	0	0	0	6.58387	9.65902	3.61885	0.205949	4.28043	1.22541	1.15285	0.0917459	0.0744951	16.37	23.7989	23.484	8.50857	7.11451	9.08715	0	0	0	4.4097	0.198267	14.5073	4.74118	0	0	0	0	0	0	0	0	0	0	4.945	0	174.775	0	0	0.0847354	0	1.30866	0.192623	0.0766249	0.808512	1.2605	1.04743	4.60731	4.01136	4.00951	3.95325	0.153447	0	0.00271597	0	38.277	0.0539288	4.97928	1.54706	0	0	1.58657	0	0	0.0592993	0.0814408	2.08648	0	0.0612356	0	0	0	0	0	3.00541	0	0	0.0169076	0.823947	0.0096075	0	0.12117	0.036187	0.0243814	0	0	1.62949	0	0.191405	5.57704	0	0	0	2.00509	2.05468	2.1441	0	0	0	9.90358	4.09394	9.38064	67.0082	0.00655227	0	2.63287	0	0	0	0	0	0	0	3.85234	0	0	1.02359	0	1.70177	2.21194
TWINS_70192_4	41.34	0.156383	4.57405	0	0.641849	2.55163	4.85273	33.1644	47.4524	5.77524	0	18.1955	49.8137	0.0242191	11.0062	0	19.3404	34.1273	24.7713	2.88315	37.8401	0	5.67753	0.0285906	7.08818	0.234125	0	0	25.9726	3.70834	0	36.2619	28.0836	44.4602	47.7462	0.116379	0	54.5076	28.0825	134.088	1.72617	0	2.58776	0.00149597	49.7718	0.809505	0	14.7548	54.8871	1.41219	33.2113	8.15338	0	6.38035	50.1956	0	0	9.21943	2.42016	0.652097	63.3669	0.820724	0	4.27403	0	0	26.6205	3.69078	3.26286	0	0	0	0	0	0.190957	3.82175	2.35922	4.4263	2.31353	0.0203055	0.321895	3.24545	54.0543	57.9559	0.209573	0	0	0.708597	52.612	0	46.8034	0	0.557826	0	0	3.7634	0	0	0.0584543	0.0780768	0	0	7.00399	7.01826	1.81419	7.05671	54.5632	52.7593	35.8439	34.5219	32.3217	32.2948	0.0650681	0.119791	0	0	0	1.58516	0.0738662	1.33607	1.87116	0	0	0	0	0	0	26.389	0.7367	57.4949	0	0	3.96519	0.728319	1.64195	0	1.84441	0.522901	0	2.60349	29.296	32.4403	27.9768	0	31.1191	0	0	0	0	29.2381	31.4608	0	0	11.2843	0	17.5525	0	0.702497	68.5297	0	31.9708	76.0865	0	1.87702	0	39.7727	17.8517	9.87156	9.94961	0.0565032	57.3558	48.4175	39.8262	1.53659	48.5689	0	0	0	0	0	0	0.0396941	0.191227	0	0.816055	0	0.0507678	0	1.17746	1.14938	0	23.5029	24.7565	0.0650058	0.7041	17.0822	18.3136	0.0352373	21.1733	26.5282	0.342439	22.5566	24.7006	0.30098	24.1826	0.539558	22.347	25.9376	25.0122	23.2783	22.0421	23.8615	0.354364	0	0	0	2.17569	0	0.481387	0.490598	0	0.558103	1.32453	35.0252	0	0	0	31.3684	0	60.4863	3.13534	0.329555	1.38691	2.65234	2.51379	0	0	0	0	0	0	0	0.13518	0	0	0	0	32.3744	31.3701	0	3.19954	12.0211	0.922524	0	0.688127	0	0	0	0	0	0	0	0	0	0	0	0	0	0	70.4856	0	0	0	0	0	0	0	0	0	0	0	0	0	39	18.9224	0	0.825073	0	2.8625	2.39753	13.0289	0.507898	0.429674	48.7157	19.2143	57.6898	0	10.5946	0	17.0877	31.5353	0.825652	25.6474	1.58901	45.4816	45.1035	0.0270405	0	0.741323	8.77382	0.451368	0.622369	6.18098	0	0	0	0	0	0	0	0	32.7199	29.6575	2.94472	57.0085	79.8698	9.91226	61.8602	22.8478	30.408	56.587	32.343	41.4598	0.595325	0.0879582	107.029	19.0602	0.0420036	2.33484	28.0319	11.0108	21.0878	0.322593	0	0.748805	2.50533	2.9187	0.366374	21.1385	67.0544	9.93452	0	52.7134	0	18.5816	62.9445	35.3946	25.2565	0	79.8894	42.9287	5.88614	0.261544	44.2288	4.71589	0.136818	8.81387	0.444271	0	0	9.69072	0.29435	50.2316	0	4.70888	6.87101	24.8827	14.0536	0	0	75.789	0	2.25431	4.83571	0	0	1.99731	4.84784	69.4665	0.160712	21.9407	29.2819	71.6	0	5.16185	4.93835	0.140814	30.8884	4.96598	0.771394	0.367974	34.3264	0	6.48013	14.3672	15.2403	0.019672	25.2021	54.8957	32.7222	60.5228	29.3723	85.4651	47.0862	22.8287	29.8835	33.2592	1.40248	1.04065	54.1045	16.7938	56.2724	62.3137	44.9625	69.3773	99.8038	72.7335	37.5989	33.8433	2.59513	35.9585	16.5014	26.3185	2.90868	67.566	0.27152	1.31084	0	53.7273	0.0420428	0.605247	29.6552	0	62.8895	0	4.7486	61.4279	28.2549	0	0	1.23148	58.6547	0.208504	52.8365	0.0152093	11.3978	0.292108	0.251539	0.0146675	0	0.231213	1.25955	0.871693	19.591	28.7994	20.8147	51.1008	0	16.2736	7.22021	9.61511	0	17.737	47.2528	56.8535	60.5594	0	0	0	35.8788	37.6313	0	27.2004	0	15.9898	67.152	59.5534	0	40.3563	26.7354	0.274616	0.525161	0.239444	13.9709	0.741597	0.790823	0	0	1.39852	81.7977	0	22.1393	2.77012	0.260705	0	29.5641	0.300242	0.44427	59.6882	66.4033	15.7141	62.4593	22.1985	28.3963	52.5798	50.0283	0	1.38821	47.1971	0	56.9761	12.7787	41.7662	59.2584	30.5953	64.8542	40.1265	58.9583	34.1773	58.6584	1.07457	0	55.7635	0.0868803	11.2457	10.0639	0.160743	70.6507	16.2954	0.902856	0	71.2113	44.5385	59.903	4.12746	53.8906	31.2813	58.0534	6.20589	29.1399	4.27709	54.1056	2.23481	0	0.0223728	104.156	9.63605	1.81603	34.0315	15.1646	30.8371	0	16.3151	0	58.0786	0	1.49015	0	0	65.2986	51.9334	3.56406	16.2839	0	0.0685453	31.9013	12.8187	4.06979	0	0	0	0	5.66102	5.99787	1.66833	1.78374	5.04272	2.14387	0	1.98293	48.0669	1.6123	6.5357	0.0334244	74.2326	8.49731	2.42271	22.6354	0.410031	6.5712	62.3907	0	0	2.74465	0	30.1214	15.8155	3.00747	16.2549	0	0	0	22.977	114.912	19.5289	1.07154	12.6885	0	21.4114	0	0	0	5.57562	26.1572	52.968	46.8544	7.53759	0	3.21555	2.07752	0.25937	6.95329	42.6531	1.32054	46.345	0	0	3.06497	1.95688	41.396	19.9101	11.8103	0.653119	4.53788	0	59.7162	1.0311	0	32.2567	0	2.85397	0	0	54.6826	3.01039	0	17.7771	0.338923	17.4331	0	16.1502	3.16561	9.52682	9.90497	16.2706	6.24378	193.189	8.63331	10.4265	44.2612	0.485882	10.4302	18.0208	87.9972	32.7655	12.088	1.6703	15.2186	63.0557	32.2791	11.4157	69.9386	0.285968	0	0.24972	0.679772	0.110026	22.5493	0	0.174495	0.659815	13.1262	20.4975	1.78858	0.369293	3.03713	0	14.7097	0	0	4.08169	47.2745	0	16.7528	7.53481	0	16.1894	0	6.22519	7.4078	59.057	5.97448	0	51.6009	72.025	15.4882	21.2545	7.731	70.4229	19.5372	49.2323	0	23.2756	31.4081	0.440676	53.4158	0.320351	8.60017	17.3906	8.49741	4.03187	39.4972	4.73417	6.77262	5.4591	0.843893	8.90609	1.79723	55.4568	0	0	0	0	27.7222	105.34	5.73412	62.064	0	0	0	0.134063	0	0.353177	1.85234	3.01217	2.24347	18.95	4.06896	65.2984	23.2972	19.2405	4.8189	4.55938	0.240255	0	5.71429	0	0	3.16525	0.635735	17.5018	36.6027	0.132071	103.253	101.109	30.4807	0	0.0401229	0.256337	0.260793	0	77.497	0.650157	11.7883	57.8857	0.930768	0	20.2462	12.5605	0.267889	0.241076	1.37073	0	10.1069	1.53575	21.6427	0.497985	0.35395	0	4.19326	17.4365	8.30744	1.94705	62.4519	41.5125	54.2178	1.0399	32.505	5.84009	2.74199	0	41.6546	2.10308	0	9.59182	6.64502	41.5167	1.4641	3.79403	62.94	65.1203	0	3.49521	32.8127	3.20567	0.0646126	4.2591	38.4188	45.9972	0.0568393	17.0947	0.58641	22.4791	23.7892	20.6074	0	22.4665	0	0	0.188009	0	0.110973	0.772133	6.20367	10.1697	0.189184	0	8.69263	0.0273073	0.0130631	0.0317478	1.53067	26.8922	0.423015	1.03806	0	1.07456	46.0614	51.0119	64.0244	12.0043	58.883	0.302385	0.274541	7.68257	0	0	15.2795	23.6382	25.9403	0.0413577	11.2071	46.4539	5.76502	0.59018	35.9345	2.27185	0	56.4866	32.2706	8.11385	0	0.0293918	64.5336	38.066	12.3634	28.2002	15.2404	22.2433	0	0	20.5994	0	0	0.0485424	22.8454	1.89515	0	9.41109	8.28856	7.51278	0.400637	44.2911	63.317	53.2994	0.377069	23.0631	23.1841	0	13.1904	76.6735	0.0429956	0.274097	11.1453	3.28712	0.0415047	0.0257781	0	21.5937	0	0	30.0862	24.2484	24.9044	4.82142	0.42908	0	0.128821	2.06686	30.0792	58.7292	61.4084	54.9345	0	19.1135	14.3544	21.8916	26.8234	1.33623	6.31992	0.624858	46.4647	46.9742	0.905968	0	0.702196	7.23018	49.8046	28.0205	20.4543	1.95862	58.0942	15.8672	0	37.9439	0	0	0	0	34.1983	1.01439	3.06237	0.00556012	3.14871	0	59.1118	47.2734	62.6814	67.2144	27.0147	48.5029	0	90.2132	19.346	28.8961	7.81477	4.69953	97.0655	3.1072	39.7893	50.3385	56.202	0	23.9641	2.15391	2.85236	0	0	0.828168	50.0876	4.50527	2.42982	0	75.8033	63.4174	0.598659	63.5523	13.097	1.3176	0	63.3465	61.4323	93.2441	12.4555	10.2851	52.9494	9.12265	10.0276	0	0	2.09242	29.6814	0.0828768	0	0	63.5931	23.2439	7.89577	3.08328	60.6717	45.3796	58.3526	33.5141	26.1016	22.1928	43.2777	36.1146	2.35815	18.4361	15.6576	0.400141	0	2.39548	32.8258	0	0	0	17.0143	58.5007	16.0274	17.3239	1.01035	7.10925	7.51028	9.68772	0.20873	17.4345	1.07214	1.8272	0	33.7507	0	0.0274227	15.2021	59.2862	55.9829	59.7889	58.6165	56.2059	74.621	56.1326	68.6651	61.8991	59.8143	4.16692	3.88918	54.8205	56.0134	67.0267	1.92521	88.1402	48.809	65.7491	56.759	56.4338	56.9265	54.019	21.6435	0.223426	46.5039	0.368293	3.22212	1.84046	0.48523	0	0	10.2372	1.09986	35.6738	39.7626	111.066	0.284423	29.0404	1.60163	0.497174	68.4827	52.9909	66.6327	65.5893	43.0947	74.2543	75.9362	0	0.449886	55.8565	52.6578	11.3586	55.6888	30.0984	65.2784	49.7898	0.310404	64.6354	45.5547	58.6559	60.8856	57.4754	57.1661	54.849	3.73965	0	0	24.8055	24.3203	30.6817	28.5233	0	0	0.920278	56.0631	0	3.54509	20.3875	103.129	53.8889	80.3598	33.0189	0.654253	36.3384	35.1676	34.4347	33.6365	35.1566	5.67788	5.55929	6.22558	251.302	331.209	68.4065	11.1453	7.77038	11.0743	1.09676	12.7762	12.7187	12.0914	86.2308	204.693	11.1341	16.6968	14.5318	17.7764	13.5737	20.3416	0	0	46.5014	38.1227	18.8573	101.233	99.1783	117.241	56.6806	40.6811	66.9452	71.0933	53.8146	40.8621	42.2929	40.1267	42.8227	65.85	7.0336	9.98137	0	2.17894	2.19727	2.4352	2.0679	0	6.39818	52.3083	14.2167	11.7867	2.3588	2.15989	2.04718	0.438199	1.2635	0.189079	0	0	26.0526	28.1103	30.7461	2.10864	5.5313	28.7437	30.6176	30.1338	0	0	0	0	113.424	0	0.393423	5.00798	2.81178	0.0043624	4.91302	37.2891	0	0	7.94528	4.78832	1.39854	50.8839	58.9306	53.2929	57.2206	51.5632	29.209	34.0776	53.1862	4.91909	14.5199	13.5542	15.6306	13.9266	22.5929	16.5843	30.8494	29.8031	0.447591	14.4015	0	0	0	7.77455	0.0966589	79.0647	66.235	0.0580986	0.136649	29.688	30.9375	25.4857	14.8173	0.419497	3.19964	3.26867	2.87148	2.56637	3.76223	4.88909	104.456	3.71137	0	6.66967	0.066041	0	28.693	4.48438	29.8062	0	4.2426	26.5471	0	5.33154	58.273	25.3335	31.0998	0	42.5436	94.4585	0	0.163048	2.71174	65.701	0	0	0.0699973	0.0830062	0	0.0565725	0	0.491025	0	0	0	0	0	0	0.0161844	0	0	0	0	0.71705	6.02746	0	0	0.462974	6.87159	0.966636	0	0	0	0	1.04238	6.76272	0	61.0666	72.9171	51.0484	78.0409	0	0	0	0	0	2.31201	65.0322	0	55.5241	62.672	2.32197	58.3126	13.8414	80.7663	68.9722	0	0	26.9877	0	8.55498	0	104.463	56.1943	57.3867	42.3929	0	0	0	0	36.7143	55.4434	25.8529	11.4396	3.04012	1.03689	0.680231	5.23799	1.10919	7.78403	9.35444	8.56264	7.30897	5.53588	2.35126	1.03392	1.26354	5.70864	11.3725	6.84098	7.18411	3.27677	8.56543	8.19171	0	0	4.0492	7.38694	16.1572	10.646	9.33439	9.28421	9.08148	5.36677	8.26626	9.28319	8.44156	2.74981	8.17102	7.57625	8.00094	7.40985	7.93907	8.28759	11.0352	0.330793	8.3327	0	32.8144	2.50395	78.1783	0	6.46743	17.727	17.7755	32.8817	0	28.2715	0	0	5.57892	0	0	5.7354	1.03845	5.03739	1.13742	0	0	0.554436	0.563366	2.08824	0.860028	1.3049	0	0	0.597718	0.551957	0.791203	0.767739	0	0	0	0.063067	0	0	56.7088	65.5582	2.36735	2.20631	8.86545	13.6107	19.5608	11.8156	0	15.0371	0.722143	188.606	6.63794	0	2.75608	0	0	5.87815	69.4365	2.90232	87.4138	0.0901886	0	0.0434045	5.09868	45.117	47.5787	18.4909	57.7939	0	0	0	0	0	0	7.32661	0	23.5902	51.975	67.9372	56.6321	0	2.84506	0.206669	0.690001	33.7194	63.395	83.532	0.489442	0	0.0302474	3.4532	20.553	31.6415	0	32.6512	0	0	12.933	0	0	0.0461062	8.46683	21.9628	2.90384	0	0	80.1262	69.3868	0	6.17992	2.84428	1.89172	0	1.89997	0	0	3.78426	35.5493	0.0431209	1.53784	0.839877	0.120418	0.145354	4.61443	0.185687	0.289339	0.119434	0.115235	0	0	0	0	0	1.65931	71.9979	48.3619	0	0	0	0	0	21.862	0	0	0	0	0	2.84692	0.472403	0	0	0	0.998068	26.3556	0	0.646228	7.20319	2.12767	10.6706	0	0	0	0	0	0	6.37071	0.629247	0.528305	0	0	0	0	12.4242	0	0	0	0.639783	0	0	0	0	0	0	2.39065	63.6674	3.3409	0	0	3.03126	2.03498	1.9594	1.95118	0.253072	0	0	0.775387	4.22654	4.36021	4.71228	18.3685	0.152315	19.3256	0	0.415994	0.341924	13.5403	0.444769	0	0	0.0632096	0.104704	0.0734501	58.8648	0.108448	0.137295	4.50845	1.60908	0.508648	6.85717	0.959095	0	4.35744	0.0986232	5.38466	0.568774	1.38331	0.0153859	0.0142895	0	0.0295599	1.56932	2.15255	0.894149	55.5621	33.865	4.88667	0	0	0	0	66.6878	61.4959	66.5268	56.2403	58.3559	0.37081	0	3.55129	1.28868	0.906844	0	2.57193	0	0	0	27.428	0.565426	0	0	0	15.746	0.21986	0	62.4059	0	45.8468	48.8053	0	50.4907	0	61.2316	55.5496	0	58.8374	0	55.6559	58.7781	56.3254	0	52.523	0	58.54	57.48	52.7733	0	54.3614	52.0962	55.8009	0	42.6119	53.2135	46.4908	38.6582	55.0675	56.804	0	49.3995	0	50.0561	0	46.7753	58.5922	0	53.7527	47.031	0	0	0	53.503	0	0	58.9997	54.0175	54.9755	0	61.1345	0	61.9317	55.4545	51.9079	45.2621	53.8943	57.8344	63.2884	58.0396	52.8942	0	54.444	55.1555	0	56.5378	68.0362	51.2169	0	0	0	0	58.4183	0	50.6827	0	57.2865	54.0007	0	51.2733	52.7974	0	59.0071	53.7111	0	0	49.8987	0	0	52.377	0	0.732551	0	0	0	0	0	0	22.3216	0	63.3783	2.55393	4.95969	42.3115	3.05135	53.844	56.0298	25.0765	1.49103	4.11406	40.516	0.355271	580.656	4.26381	0.215943	86.7289	35.895	1.69402	0	4.95852	95.354	54.1714	0	60.5282	61.4381	126.994	0	11.1718	25.9413	11.709	22.984	0	0	0	0.194878	0	34.0685	0	27.8648	38.1627	30.1983	46.034	0	27.0714	0	0	68.3864	105.088	73.1165	5.05431	0	7.42512	32.9368	0	0	9.22433	6.51575	5.22807	4.55915	4.28087	0.24354	0	0.191725	0	0.114761	0	0	0	0	0.497542	0	0	103.758	0	0	5.31642	52.7255	0	0	80.415	35.4659	64.1667	54.2655	0.564355	0.738211	0.560445	0.575928	0.539827	0.674226	0.698013	0.452419	0.441841	0.415141	0.373764	0.586471	0	0	0	0	0	0	0	0	0	34.1889	30.1988	8.85138	1.26497	9.70942	4.40847	0	0	0	0	0	0	29.3923	44.9286	47.7625	6.76512	0	0	0	0	33.432	0.0636834	7.25588	7.2002	1.64808	4.12911	12.9013	6.63427	0.392557	18.3785	0.0125445	22.5697	6.78484	62.9837	105.137	0.143757	103.539	21.9592	19.9535	16.2634	0	30.8756	0	0.173685	0	0	38.6813	40.232	0	82.6084	0.288707	12.9139	531.419	6.11234	0	0	0	31.5285	2.64338	2.39008	3.42425	0.909789	0	26.5155	0.419197	0.704727	0	0.100821	0	0	0.163662	0	4.11056	11.8743	13.47	1.90937	1.13186	9.11445	0	19.0374	0	0.0656194	45.537	1.14788	3.09811	82.4552	6.55199	7.62793	1.65807	6.59265	6.19543	6.20939	24.3935	0.113889	7.12553	0	0	0	0	83.2184	0	31.7135	22.2111	5.90014	8.58278	34.5483	0	0	0	4.93711	65.6221	75.0321	62.89	37.8499	0	12.4486	1.12918	0	21.1926	56.0728	2.41093	0	0.0596689	0	19.4498	63.2022	0	33.7867	61.0488	1.31935	0	22.2559	21.628	1.94385	0.23602	0	0	0	0.233917	0.0115938	0.0772488	2.14211	0	1.80984	0	3.85005	0	2.41852	2.58608	0.0381773	0	74.2445	115.593	155.752	96.2297	92.7018	37.6567	66.6732	35.1959	9.00252	0	33.979	0.283821	0.00583859	55.3266	54.0983	29.078	86.5567	64.6927	62.1162	58.7688	0	38.2425	57.7326	73.7677	0	0.0535514	17.7642	0	73.6246	0	0	0	0	17.2836	61.8341	97.1055	38.1243	55.0633	0	10.3541	64.1818	71.7848	0	67.8284	0	62.3584	9.22157	0.136746	42.0005	108.132	0.905694	61.7852	4.15899	11.139	26.91	69.1242	0.521848	0.773502	5.32795	80.7898	61.1463	19.3713	60.2216	0.173585	35.4822	62.0351	0.079341	0.0351165	1.82338	8.82492	0.0569604	43.6615	1.83399	2.14171	60.9946	97.3035	2.87388	33.4779	37.4059	67.7802	47.2929	0	4.52645	60.7874	15.6106	55.4769	57.1515	0	0	2.4191	1.9503	59.9718	51.2369	0	0	4.74737	0	0	6.00561	14.8903	4.83022	1.95769	38.413	48.4621	53.4508	61.6349	49.7591	45.7581	2.03897	1.56386	4.09984	41.359	0	4.71647	69.1795	54.9802	0	0.944425	34.4001	57.0634	77.5237	55.2065	0	0	16.6356	2.60274	3.29491	19.9029	0	22.0453	3.12929	4.81035	15.5521	12.1237	20.1069	0	3.82086	0.107445	45.1969	0	68.5119	5.94738	2.45986	0	58.4905	63.4837	0.0768974	72.5097	2.88276	12.5868	53.2557	63.2941	14.6974	2.72661	25.6182	0.726131	1.03605	115.857	0	3.69605	0	0	0.0462038	0	0	1.10207	62.8479	64.5528	65.1934	2.38491	0	0	5.32921	57.2573	19.6309	0	11.8834	112.527	10.7101	97.0737	53.8937	62.9316	16.4016	37.9671	4.88607	5.54899	5.88624	1.62342	18.7431	4.35854	0	0	0.613397	0.0330287	46.8138	45.3463	0	0.125115	9.82381	69.0218	1.08828	0	0	0	0	1.81987	64.716	4.79253	5.27735	61.776	10.4117	0.34371	0.489379	1.48327	34.3989	36.6178	36.9877	1.36002	1.26345	0	4.12954	2.21413	19.0096	5.12285	12.5304	0	1.86363	0	3.84087	1.10846	2.84862	0	0.0972242	25.2251	0	0	18.5577	2.56226	2.77698	26.9154	29.204	57.7153	22.9736	0	16.3611	0	0	19.2222	3.5625	3.07656	10.742	0	41.2988	23.8103	13.1176	43.112	33.6371	0	29.4301	73.1851	0	0	0	0.0409806	0.594173	134.34	99.0022	3.19702	8.44319	16.239	0	30.6854	0	0	2.19723	0	0	0.221325	0.225769	30.7213	0	3.15596	14.1916	44.0601	5.22888	0.327046	0	14.3585	0	10.2245	0.491942	5.48873	15.2317	1.23333	1.03146	5.13264	17.7834	136.869	5.36886	0	0	0	0	0	42.8004	0	2.12785	0.531423	0	0.233888	34.0257	0	0	0	13.2747	0	0	0	21.3882	0.0917667	0	0	0	0	0	0	0.611628	60.8883	36.3397	1.64455	1.91726	10.5111	23.592	7.75154	10.3078	0	1.95284	0	0	35.4805	42.5234	0	25.1106	41.3729	58.1852	56.8147	62.0746	8.11123	1.62038	0	3.26497	1.31037	0	0	0	3.57534	0	0.665047	0	3.83125	1.75081	0	3.81177	7.29286	7.84514	3.57488	2.25097	4.59808	3.89707	0	1.08841	35.6654	12.5865	73.9724	2.44556	1.85966	0	6.47173	0	0	0	0	0	0	0.518213	0	0.619991	0.58393	0.652175	0.310215	17.9942	0.0541233	0	2.38833	69.4071	0	59.657	70.8392	29.3465	8.88677	0	22.7724	63.9328	0	57.0224	51.8326	50.3403	0	0	2.43756	30.6501	0	30.7849	0	6.83603	7.06523	0	0	0	32.3776	36.7296	77.7711	0	0.0162065	0	5.82747	0	0	0	0	0	0	0	0	0	0.0415733	0	0	0	55.8469	39.9198	71.8937	29.5595	0	27.0533	24.9659	38.5389	0	4.46103	25.943	2.36074	0.417092	51.766	0	10.0594	10.8172	6.68121	5.0439	8.04469	5.13966	0	0	26.686	28.5168	16.5089	18.4772	0.107349	39.0776	3.75301	0	3.93828	0.0703597	29.5797	122.97	102.136	1.55675	12.7154	63.642	38.9656	0.576683	0.428169	0	1.75257	0	29.6731	0.682294	43.023	0.0818556	27.8318	0	0	0	0	0	0	0	0	0	4.08505	0	0	0	0	0	0	0	0.176193	9.46804	0	0	4.42334	0.269605	0.145511	0	0.47917	0	0	6.64083	0.808023	18.7312	0	0	0.0657972	4.68007	0.40788	0.345532	0.0181987	152.311	0.33777	0.617714	0	0	0	5.31238	0	42.1167	8.60741	0	0	0	0	0	0.217408	0	1.64239	56.8981	9.06945	0	0	0	1.04015	11.1712	0	0	2.15808	0	0	1.51498	70.1826	0	0	0	0	0.0192893	0	0	0	0	0	0	0	4.03778	0	7.15423	3.00049	0.709141	1.0977	0	0.121116	2.12444	0	0	37.4164	4.25112	0.327058	23.0994	0	0	0	0	31.9324	0	16.9385	0	0.523992	0	0	0	0	0	0	0	0	0	0	14.1314	0.708305	1.15434	0.558364	0	16.6079	0	0	0	1.71607	1.91757	0	0	0	0	4.56288	0	1.47092	0	0	0.630326	0.591237	0	9.73453	1.85393	0.0222395	0	37.3583	0	16.9594	0.553926	0	0	2.36462	27.5305	41.2554	0	45.096	0	0	3.79988	6.57304	2.96749	1.95933	0	0	0	4.93545	0.232535	0.089272	12.2909	0	0	0	0	40.8159	40.2121	6.07832	0.0464491	0	21.6061	0	0	0.160038	0	4.22434	6.32345	4.89117	0	0.300436	0	0	0	0	1.05953	0.299018	0	0.201134	2.6528	0	23.4329	29.9433	0.00775333	0.66665	0	0	2.7858	33.0994	0.0224069	25.6241	29.6253	0.474625	1.74763	5.61254	23.3156	0	1.21622	5.45796	2.01288	52.8774	0.693225	0	0	20.4792	16.6904	1.95331	59.5832	0.409392	16.8512	0	29.0873	8.89898	32.3805	2.119	9.70872	0.145932	0.503044	30.7774	22.7206	30.0347	0	0.0478072	32.5263	27.3006	0	0	0	0	0	0.941348	46.0205	3.5585	0.0272908	30.2992	0	41.0667	0	0	0	0	0	84.0617	6.66405	36.6441	0	0	0	0	0	0	0.184172	7.93636	95.8544	0.799166	0	0	0	46.506	0	0	0.378132	0.443233	71.6346	0.470006	0	0	75.5737	0	0	1.92171	1.73216	1.89559	1.81347	1.90659	23.83	60.8518	0	54.2875	0	1.96008	0	18.9739	55.9116	3.20191	74.7809	0.260473	7.23775	21.7705	1.82204	62.6215	1.87488	3.41621	1.69587	0	0	1.49769	11.0999	0.0583027	2.79033	0	0.891668	32.964	20.0889	23.7369	2.78663	0.132291	24.9191	0	16.6806	64.6669	1.01115	22.891	0.0418676	0.0986703	0	52.1298	0	20.328	0	59.912	1.29472	0	10.153	0	14.2889	0.101002	3.59402	4.93911	26.6018	19.2025	0.114597	0.563491	56.9148	0	0	0	0	0	0	10.2886	0	0.0574958	15.0337	0	0	0	0	0	0	0.850896	6.00693	0	5.20053	0	0	15.5604	0	0	9.74372	0	0	0	0	0	0	0.622435	0	4.96469	0	0	14.8427	10.59	0	1.17214	0	0	0	0	0	0	0	0	0.0925733	39.7562	0	0.619194	0	1.84529	2.5538	0	0	0	0	0	0	0	0	0	0	0	0	0	0	36.3033	36.9531	0	0	0	0.219976	26.0734	0	69.6732	40.5009	23.3336	15.6354	35.5564	0.583507	30.6869	0	0	22.8661	13.8333	23.5914	25.8187	21.6576	6.95101	20.6698	23.7829	25.3661	25.3951	187.009	0	10.0698	5.56036	5.21132	32.4615	35.9534	35.4562	12.246	30.9937	31.6392	29.539	17.8505	19.0419	0	4.34398	0	0.149853	0.149853	9.19777	0	0.231288	0	0.214851	0.144708	0	0	0	0	0	0	0	0.896913	0	27.271	0	0	0	25.6477	0	0	0	48.5502	0	0	0	0	0	0	0.422997	0.915129	3.29771	0.216007	2.08917	0	0.412684	0.0740006	0	2.61998	1.3123	0	0	2.82114	0	29.2165	0	0	11.4188	0	0	2.74982	54.1822	70.5004	0	0	0	1.60544	2.74539	1.54453	1.09245	69.3415	0.198383	0.0558503	5.60705	2.68497	0	1.8691	51.8971	27.9423	17.4412	0	29.9552	4.36729	1.83532	12.4372	12.0886	0	0	38.1497	14.4919	0.29353	0.894684	7.95233	0	0.617184	5.73235	32.0767	17.6567	0	0	4.79866	0	0	0	21.4085	25.2325	68.1047	0.0642888	26.1941	2.10798	67.3798	30.2419	5.13701	2.60873	0.402044	0	15.1069	9.66603	0	1.44171	0	20.9613	70.245	60.2602	0	0	0	0	0.492113	59.9062	24.5422	0.783578	1.98749	0	2.8066	0	25.3569	53.8009	30.2408	0	25.3318	0	0	0	36.281	0.419214	78.524	0.445307	3.00066	15.2034	37.6868	4.23103	17.4395	0.900911	0.0510547	11.4769	1.71315	0	0	0	0.0459059	0	12.3816	0	12.6696	1.41617	0	0	4.00826	0	0.659488	0.758619	62.1778	5.44223	3.44976	24.9108	75.1035	0	25.1534	0	33.1154	0	8.02886	42.8434	14.6516	0.554098	0.238245	30.1725	1.84401	4.10486	0.530269	2.51803	0	0	10.8789	21.0181	0	47.0751	0.0599464	91.6994	27.6847	2.30963	0.569414	0.772941	0.405709	25.7195	24.6993	2.85121	4.87564	50.3777	0	58.0325	0	0	16.9439	0.709775	0.651689	0.457339	0.311499	93.0966	42.6755	0.840656	0	97.9707	42.405	0	0	0	0	13.712	0	0	0.220023	0.557742	0.0727672	0.958777	0	2.01546	0	1.9209	20.0288	36.2731	10.3421	52.9711	20.8821	46.6724	2.8824	93.0789	4.70755	75.5415	26.1369	5.79189	0	0	78.9743	14.5357	0	75.7927	18.9644	0	2.02591	15.604	0	0	33.7321	20.9077	72.3533	0	0	0.0966086	0	58.4353	0.277937	0	1.32904	2.02749	2.94789	2.87956	0	28.6486	37.9591	0.407338	0.760427	11.2653	0	156.903	0	0	0	94.1018	36.9652	42.0284	0	21.3922	0	0	0	0	0	24.4379	49.7676	13.1636	0	0	54.6399	0	0	0	0	0	3.75937	0.634437	27.545	169.482	31.6226	1.72594	0	65.4175	10.3218	38.3272	3.72174	0.495376	0	0	4.4999	0.0892452	0	0	0	17.3586	6.61003	0	0	8.36965	3.78753	1.74451	1.81056	9.33066	47.1898	0	0.810258	0	0	0	0.62859	0	0	0	0.373791	0	0	0	0	0	0	61.1507	141.693	0	0	0	0	0	0	4.92917	0.279559	0.341386	0	1.20586	109.196	25.2053	45.9394	0	1.4558	66.7922	0.200025	0.377877	0.345764	0.322161	0	0	0	32.1998	0	97.5459	2.0116	0	1.39528	31.5853	2.65073	0	0.0983976	1.98787	0	23.9889	0	0	2.19536	0.740043	0.548813	0	40.8223	0	0	20.2624	1.12439	2.24887	3.30425	0.6592	0	0	0	2.61991	0	4.14318	3.73619	9.39604	3.70166	1.8197	1.72348	5.55298	29.4539	4.06556	0	0	0	0.501382	57.2971	0	0.142064	0	3.26025	26.0835	18.4994	0	6.76876	0.229988	0	0.0433134	0	0	0	0	0	0	0	0	0	33.3412	8.32554	0	0.502101	0	70.2734	0	0.532285	0	0	0.623066	6.76338	0	0	0	17.1723	2.83336	12.3825	25.9755	1.06262	76.7732	2.07566	0.683203	28.8255	34.2697	0.00979667	0	57.5508	4.34994	3.04427	8.90969	13.5136	0	0.160675	3.60652	51.522	0.00765842	13.8392	8.26447	58.5146	23.5571	66.5399	0	8.23942	0	0	2.73115	8.54392	0	0	25.3476	7.65951	0	64.2313	0	0	100.668	77.1983	12.208	75.2641	19.7305	73.3892	63.333	8.29245	0	46.4599	10.887	63.3882	0.732123	161.231	47.0329	44.4833	0.0192866	0	4.55723	0	0.245208	0.128259	8.76576	38.6897	0	0.233223	0.0206272	0.580384	0.0296708	0	3.66435	0.445728	0	0	2.77657	67.7394	0	0	81.1262	84.5742	0	0.0421905	21.555	0	0	32.2392	21.2566	0	0	0	0	30.4972	0	0.750615	18.7046	0	8.46475	0	0	24.5588	0	2.45905	0	0	0	0.728808	0	0.682445	2.41938	28.326	0	0	0	1.37485	0	1.69517	0.2211	0.67655	0.188935	2.40638	0	0	2.36787	0	0	0	2.56154	23.7721	3.77566	0	4.03573	0	0	0	0	0	1.77036	0	0	0	8.46553	3.49987	0	0	0	0	0.00630377	0	0	0	0	0	0	0.0138532	0	0	30.1168	0	0	0	0	0	13.9273	20.4148	0.0145137	1.29309	1.52594	0	0	1.13731	11.7898	3.73506	0	0	1.42862	53.6881	1.29244	130.143	0	3.86352	1.29696	0	0	9.45109	47.9477	0	55.8829	0	0	2.22274	0	10.1018	18.1301	27.1062	0.153061	0	28.7487	36.2754	0	5.2524	0.0556273	0	0.517938	0	0	0	0.53787	0	0	0	0	42.8163	0	0	2.29065	0	0	15.5206	0	0	1.05466	0.221858	0.201526	8.68873	2.24174	15.713	14.0907	18.2667	0	0	1.03983	0.185756	6.82508	3.05686	0	0	0	0	0	0	0	15.2072	2.68136	25.0617	0	0	15.9335	0.115148	26.5398	0.109389	0	0	0	0	2.2966	0	0	3.26416	0.0233418	0.406004	0	0	2.0564	21.0704	0	2.27605	0	0	0	13.9283	5.211	0	2.53659	0	0	0	0	0	14.6409	0	1.36616	0	1.75648	0.0574512	14.8613	0	19.9046	0.311722	0	0	13.2601	28.7359	1.15468	0	0.572413	17.8379	7.72156	0	1.57555	5.88485	0	0	0	0	0	0	0.0903923	1.25106	0	0	0	7.49745	25.6686	0.245723	0.00300109	0.151998	0	3.37103	1.88299	2.29204	74.65	4.45947	3.79994	0.789976	36.1857	0	15.6908	0.289531	1.10207	0	0	0	0	61.4437	0	0	0	0	2.47398	0.703942	0.486043	0	14.4495	0	4.48766	0	0	0	0	0.920647	0	0	0.0510957	0.0222429	0	0	1.03983	0	2.67561	0.904321	0.200667	31.0046	0	0	0	0	27.4484	0.73556	0	0	40.0005	0	43.6689	34.6606	0	11.014	12.5502	0	0	48.0006	30.5738	8.8328	5.01085	0.0102236	19.1494	0.43054	0	0	0	0	5.82565	0	20.4499	0	0	0	1.20587	0	0	0	3.6413	5.38028	10.1604	0	0	1.34053	0	18.2914	0	0.0227311	0	1.1226	0	19.4443	0	13.2518	0	1.33481	0.0414438	0	0.236481	0	25.1355	0	0.160923	0.184012	0	1.72276	0	0	0.0681965	0	0	60.9621	8.76378	0	5.82083	0.270354	0	0.995846	1.41075	4.56606	0.0455343	0	20.0063	0	51.8853	38.3803	25.0338	0.984634	1.6068	0	0	0	0	77.6816	0	0	0.554679	28.2484	0.414665	0	12.7942	0	6.47903	19.0394	0.401617	0	0.392232	0	2.97597	14.7456	2.64102	1.54962	0.785159	0.338202	0.375995	0	1.13426	7.02202	0	19.4416	2.38251	0	0	2.0901	40.3788	2.30688	0	1.51227	0	11.7484	0.290653	0	0.123727	0	0	0.35352	0	0.207389	0	0	20.2995	58.865	1.09528	0.713225	0	0	0.579115	0	6.18881	0	0	0	0	0.222691	8.41786	0.0721079	19.6737	0	0	3.33579	2.43102	0	0	1.16562	0.843755	0.0249469	0.000219341	26.7054	26.5178	3.931	2.96953	2.21866	0.577881	0.712855	0	0.929416	0	1.9561	0.544024	13.8107	2.17893	5.02034	1.37231	0	57.7988	0.15089	0.0266266	0	0	0	0	0	0	0	0.12517	0	0	1.79409	0	0	0	0	0	1.06839	0	0	32.2083	63.6986	7.84837	8.74132	3.77911	44.7144	56.5887	25.8894	0	1.11916	41.469	4.02371	3.23248	6.52973	16.1089	4.05562	0.129336	27.5213	2.28125	15.0529	16.4096	0	23.2366	26.229	4.75051	0	0	29.7553	0.544757	8.96574	27.8932	2.36716	0.231575	12.2182	0.345769	0.626618	0	18.4287	2.28826	0.132702	32.1893	0.0377037	0	0.164713	0.610585	0.0399399	18.6258	70.6709	4.58385	32.6993	61.3978	49.356	0	0	19.9886	31.3745	11.7919	0	0	0	0.0627161	0.825461	4.0083	1.19523	0	1.67327	2.17289	0.147673	0	31.1474	3.02122	0	1.36222	0.37336	40.0154	3.17495	0	0	0.737694	0	0	0	0	0	0	0	0	0	0	59.8332	0	0	0	0	0	0	0	0	0.135159	0.58693	0	0	0	0	0.828271	0	0.0457361	25.1801	0	3.16606	4.43758	0	0.348197	8.59283	0	0	0.116693	0.35528	0	0	0	5.08745	3.25969	0	6.62647	2.4058	0.30256	0	0.207994	0	0	2.86171	0.151073	19.9637	4.11691	0.462412	0.395011	70.9219	0	0	0	0.0663726	0.0186769	0	3.28509	0	0.0475568	0.849091	0.159777	2.19098	2.87474	2.90897	0	5.14596	4.97618	2.8337	0.312744	0	0	4.76946	0	0.400491	0.296598	0	0	0.461885	0	0.476091	2.71118	3.99862	0	4.44639	0.739384	0	0	0	0	0	1.9271	1.74871	1.86619	1.8759	0	0	0.257328	0.259793	10.3488	0.0455898	0	0.0614798	0	0	0	0	0	0	0	0	0	0	0	0	0	29.3009	0.0545442	0.0322196	0	1.47729	5.70542	5.72445	0	0	2.65559	0.00838341	0	0	0	0.0423649	28.0998	3.47246	3.25151	11.3233	0.0717563	0.0587033	0.11436	0	0	0	0	2.67119	1.78548	2.16617	10.2928	9.88619	9.28151	0	6.1828	4.63329	4.92144	44.3063	0.031133	0	0	0	5.08342	0.150307	0	0	3.4852	0	0	0	0.122529	0	0	0	11.2118	4.73037	0	19.6168	0	0	0	25.7138	3.63248	18.2282	0	0	21.6043	28.1086	0.112423	0.0546634	0.234862	16.1808	13.5164	14.3656	1.29178	0	1.37138	1.33497	1.34372	0.102948	0.159424	0.20034	0.268884	0.323166	0.266048	0.221845	0.0966378	0.0243469	0.0141497	0.0517625	3.1088	0	0	2.1904	0.834498	1.13605	0	0	2.09235	0.0520421	0	0	0.300069	0.0222708	6.15817	1.23522	5.09889	0.16788	0	8.21237	0	0	0	0	0	0	2.61312	0	60.5837	0.14061	0	0.0254828	0.050289	0.0795162	0.0610789	2.38887	0.317607	9.31818	0	0.92901	0	0	0	0	0	2.70101	3.68278	13.8317	1.5643	0	0	0.0276886	0	0	16.2847	0	0	0	0	0	22.0936	3.01949	0	0	0	0	0	0.026903	0	0	0	0.744568	61.4002	0	0	0	0	0	1.35284	0	0	0	0.602703	0	0	0	0	0	0	0	0	0	0	0	0	0	0	0	0	2.3124	0	75.6117	2.8255	3.21913	13.4327	0	41.4229	19.0443	35.3104	20.763	36.7845	0	0	0	0	0	0	0	0	14.7546	0.160336	0	2.56932	5.15704	21.9703	0	0.0732488	0	0	0.592198	30.8141	0	46.5231	22.624	0.0703526	0	0.741203	0.859452	0	0.865989	0	0	0	0	0	0	0	0	1.59978	0	0	0	0	0.0329632	0	0.413654	2.12491	1.60365	0	0	3.34629	0	0	0.918038	0.365327	0	22.2054	2.12401	0	17.633	0	0	30.2038	0	0	0	0	0	0	0	3.10277	0	0	0	2.57869	0.765306	13.5928	0.325398	0.225881	0	0.445847	0.0471078	7.82196	0	0	0	0	0	0	0.300693	0.487153	0	0	0	0	10.5623	0.94869	0	0	0	0	0.0173725	0	0	0	0	0	0	0	0	13.1474	1.18746	0	0	0.145832	2.78826	41.1184	0	0	1.33073	0	0	0	0	0	0	0	0	1.74818	38.4087	2.76643	31.2545	0	0	1.26064	0	0	0	0.0502228	0	0	0	3.4717	1.11793	1.15273	0.3059	0	0	0	0	59.065	0	6.45622	35.7001	63.308	61.9418	37.7341	0	0	6.48771	2.66648	8.15054	8.77227	0	0	0	0	0.659198	0.65653	0.620232	0	0.57751	0.616247	0	0	0.608156	0.608156	0.597899	0.499994	1.67913	0	0.612221	0	0	0	0	1.11321	0	0	0	0	0	0	0	12.1976	0	0	0	0	0	35.5638	20.1448	0	0	0.461633	0	0	0	0	10.8613	0.0343906	0	0.834151	0	0	0.0914454	0.259344	0.225772	0.150026	0.15359	74.8462	0	0.475682	0.956887	1.10085	0	1.07053	0	0	91.1364	1.35044	1.46726	0	0.00632083	1.20502	0.945097	1.6541	0.908161	0.012937	0.133193	0	0	31.2128	0	4.17713	0	0	3.66063	4.51545	0	0	0	0	0	0	0	0	0	0.0617631	0	0	0	0	0	0	0	0	0	0	0	0	0	0.0488089	0	0	0.0218689	0.00571558	0	1.26003	26.3762	0	0	0	0	0	34.0566	0	0	0	0.646605	0	0	13.3243	0.280024	0.231384	0.33596	0.00481048	0	0	0	0	0	0	0	0	0	0.245288	0	23.4361	1.90415	60.3957	0	0	0	0	0	0.817204	103.325	57.8246	0	3.48058	0	0	0	0	19.3114	0	2.73066	4.09064	0	0	0	0	0.451931	0	0	21.9611	0	8.54081	2.88402	11.2105	0	0	0	0.746464	0.687338	1.32394	0	0	0	0	0	0	0	0	55.1651	34.0039	2.52782	0.321561	0	0	0	0	0.708516	0	0.0576728	0	0	0	11.5926	7.70911	4.09601	0	0	0	0	12.6803	0	0	0	21.7533	0	0	0	0.053537	2.52772	0	0	0.317786	0.470021	0	0	0	0	0	0	0	0	1.66317	0	0	0	0	0	0.30668	0	0	6.62066	0	0	2.66503	9.85928	0.110596	0.341977	0.515288	4.97635	1.83968	0	5.65509	0	0	53.3708	0	12.4951	0	22.7221	11.6281	5.85332	8.62021	0	0.180555	0	0	0	0	0.727162	0	0	0	2.13106	0	0	2.13584	0	0	0	0	0	5.00256	0.666816	0.0338172	28.9534	0	0	0	0	1.95038	73.8752	0	0	0	0	0	24.3775	0	0	0	4.0226	0	6.31446	5.22955	0	0	0	0	0	0	0	0	0	2.80321	0.276317	0	0	0.0365287	0	0	19.519	0	1.38517	5.67912	4.30153	0	0	0.0363335	0.857346	0	0.485674	0.374829	0.427835	2.62712	0.821279	0.387126	10.1057	1.23151	0.12642	0	0	0	0	0	0	0	7.20256	1.60547	0	0	0	0	0.111961	0	0	0.521848	0	0	0	0.231354	2.14396	10.0195	0	0	3.18913	3.50888	0	0.0310611	2.54319	2.61018	1.526	0	0.25021	5.00688	0.0689997	30.2944	2.46042	1.35814	0	0.443254	0	0	0	0	0	0	0	0	0	0	0	0	0	0	0	0	37.912	0	0	0	2.37356	0	0	0	0	0	0	6.72259	0.381257	5.38486	0	0	0	0	0	0.224741	0.90755	0	3.57339	0.0707799	0	0	0	0	0.509146	0.512431	0.488282	1.23841	0.416264	0.510481	0.686097	0.658243	0	0	0.480328	0.570838	2.39997	1.51048	0	0	0.0692332	7.60805	0.0422645	0.749201	0.0438299	0.0211818	0.0615679	0.0603934	0.818858	0.0393778	8.83086	0	1.88137	0	0.0579871	0.0431099	1.3963	0	0	0.0523136	9.98082	10.7106	66.1139	0	0	0	0.470508	0	0.403175	0.0528169	0.0450966	0	54.5424	79.8245	21.8528	0	0	0	0	0	0	0	0	2.07075	1.41342	1.20527	1.54251	1.10672	2.33922	1.13126	0	0	0	0	0	0	0	0	0	0	0	0	0	0	0	0	0	0	0	0	0	2.98069	0	0	0	0	0	0	0	0	0	0	0	0	2.37324	0	14.0857	2.19537	0.498543	0	51.2136	1.29503	0	0	0	0	17.565	0.047235	2.01081	0	0	0	0.0319953	0	0	0	0	0	0	0	0	0	2.91871	0.125689	0.0694763	0	0.211217	0	0	0.734286	0	0	4.98882	0.296825	0	0.512252	15.3412	4.23954	0.0952705	0.482948	11.1553	59.1643	44.0218	0.028614	0.73764	3.45826	26.8871	0	0	0	0	0.59725	23.1314	0.403255	0	36.5989	0	0	0	0	2.5221	0.0556527	0	17.0251	15.8098	0.221618	11.6724	69.6892	0	0.0927067	32.7422	0	0.0353086	0.0167197	0.0163116	0	1.10813	0	0	13.5414	0.0108685	1.74818	1.48916	0.0737209	1.19254	0	0	0	0	0.816446	9.14179	0	0	9.27348	0	0	0	30.2698	1.97426	0	0.119104	0.285726	10.8128	0.0573622	0	0	0	0	0	0	0	16.0709	0	0	0	0	0	0	0	0	0	0	0	0.084774	0	0	0	0	2.79674	0	1.73158	0	0	0	0	64.0263	2.46057	0	0	0.673205	0	0	19.8118	0.111555	0	0	0	7.85982	11.3075	2.58371	74.6333	7.29931	1.22247	0	0	0.249348	5.15334	0	0	0	0	0	0	0.032228	0.0228855	4.10555	8.61887	6.79845	0	0	0	18.7074	16.3716	15.4427	26.7485	4.14322	4.13188	2.49	0.300177	2.87277	2.86542	1.34721	0	0	62.9161	0.202317	29.0289	0	0	0	0	0.874011	0	0	0	2.05586	1.85525	12.2677	1.5365	0	0	0	35.8999	0	0.0844215	5.5044	8.97656	3.6081	0.0991202	4.4054	0	0.0211048	20.0567	0	0	0	0	0	0	0	0	0	0	0.0360323	0	0	0.820635	0	0	0.666094	0.0549893	0	0	0	1.74206	0	8.11377	0	2.07704	3.37235	3.70811	0	0.479509	0.639987	0	77.8735	0.0135664	57.8276	0.206953	0.00904314	0	0	0	14.8407	0.798402	24.2711	19.4266	1.24966	3.77953	0.373953	0.04013	0	0	2.0527	0	12.9943	35.557	4.84784	21.93	0	0	0	0	0.551335	0	0.286347	0	0.317578	0.0627686	0.0732009	0.00553452	1.07661	0	0	0	0	0	0.803417	10.2328	0	9.60735	0.0301721	0	0	0	0	0	0	0.492028	0	0.0731553	0.592534	0.424057	0	0	0	0	0	0	0	5.30348	0.348568	0	27.6287	14.5735	14.1949	0.898028	0	0	0	0	0.0123583	0	0	0	0	8.5355	1.77068	0	0	0	0.893309	0	0	0	0	0	0.27932	21.268	8.38723	0	5.68389	0	0	0.0357088	23.7312	0	0	0	0	0.226379	9.61526	0	0	0	0.279758	0.785793	0.648407	0	0	0	10.5616	0.0394786	28.1934	0	0	0	0	8.08027	1.47032	0.0621256	0.359397	0	45.5487	0	32.3208	0	0	2.81539	0.242725	0.119207	0	3.83292	0	8.96276	0	0	1.22286	46.705	31.1873	31.7894	2.31748	24.3228	0	0	0	0	0	0.80878	0	0.656188	0.839639	0.929539	0.852414	1.40849	1.99165	0	4.84806	0	82.2004	0	1.02827	0.156364	0.170805	0.151293	37.5298	61.5371	0.807855	0.0184709	0.0129458	0.0208159	1.9081	0	0	0	12.4377	0	15.3545	0	1.31036	3.73354	0.697018	6.31542	16.8527	0	0.586878	0	0.552995	0.564972	0.0438357	0.0707656	0.41882	0.11168	0	0.050126	0	0	0	0.0449499	0.0230247	0.0230247	8.94812	14.1851	35.1699	0	0	1.76141	0.278026	0.247228	0.186327	0.177674	0	0	0	0.0534838	0	0.0980836	0	0	0.735788	0	1.42678	1.91258	0.0210287	0.49605	0.411977	0.434283	0.0291024	0.259565	0.0191218	0.0180905	0.996917	0.445161	0.465498	0.122792	0.296366	0	0.535847	0	0	0	0	0	0	27.1211	25.0109	26.3413	0	0.388223	34.4676	0.832725	0.00820106	0.00145965	0.281468	0.11274	0.0763316	0	22.2139	0	0	0.327331	0	8.10824	0	0.318764	0	1.3173	7.41278	0	49.6544	3.77785	0	3.16122	1.7092	2.51707	1.08685	0	0	0.011298	0.0403587	5.61948	0.0568418	31.8869	0	0	0	0	8.47481	0.594208	56.571	0	0.14865	0	35.3855	1.48201	0.689525	0	2.16914	0	0	0	0	0.429454	0.43882	0.593657	0	0	0	0	2.49081	0	13.0263	0.0583911	0.0551987	2.03615	3.26661	0	0	0	0	0	0.650679	4.13405	7.31887	7.70909	11.5294	7.5294	0	0	0	1.15078	0.399545	0	0	0	0	0	0	0.187759	0.125769	0	0	0	0	0	0	1.63804	0.168554	3.07419	7.38548	0	0	0	0	0	0	8.33536	42.0738	0	0	0	0	0	0	0	0	0	0.0877292	0	57.0973	0	22.9409	0	0	0	0	0	0	0.165814	0	0	40.8652	34.5725	0.999444	0.633813	9.58557	0	0	0	0.156372	1.13976	7.04561	0	0	0	0	0	0	0	0	0	0	0	0	0.544833	0.732212	0.077991	0	0	0	0	0	0	0	0	0.900041	5.28882	11.179	21.0453	0.583579	0.0512349	0.0403834	0.0746923	1.46137	8.37858	30.1534	0.0790285	1.71555	15.3901	8.01122	31.5347	8.72839	17.5758	0	0.800778	0.780615	0.0839944	3.27715	1.18837	2.117	0.0317208	6.08715	0	10.8479	0	0	9.08964	0.114853	0.526221	0.228367	0.0648439	0	0	0	0	1.60303	18.0189	0	9.37109	2.99595	0.338827	28.0704	0.0163992	0	0.0859046	0	10.1644	0	0.068079	0	58.4663	0.0838799	4.66837	2.60798	0.449191	0.502921	58.1033	31.7006	0.170714	15.5457	0	0	31.7617	3.687	0	0.119461	58.6193	0	0.0462297	0	3.81866	2.39001	0	0	21.9692	0	0	3.83371	1.71381	1.49774	2.53478	0	0	0	0.194649	0.126794	0.232527	12.7454	0	0	0	0	0	0	10.8543	0	0	0	0	0	0.0690537	2.37709	0	2.84118	0	73.4044	75.7632	8.2944	9.97089	0	0	0	0	0	0.645338	0	0	0.0255806	0	0	0.105686	0	12.256	2.37243	0.0573717	0	0.175394	0	0	0	0	0.344401	0	0	0.411409	18.7217	19.3687	3.431	0	0	0	0	0.0148377	0.131996	2.73529	146.617	0	0	0.310997	0	0	0	0	17.8726	0.412504	0	0.197465	0	0	0.139038	0	7.3276	0.429189	0	0	4.9771	0	0	2.14653	0.664107	0.799268	1.41905	25.4664	0	0	0	5.9226	0	0	0	0	0	0	9.43877	8.56797	11.1349	10.6511	0	0	2.50712	24.0711	0	0	0.0558735	0.0547893	0.0730956	8.27619	8.21758	7.52605	5.15814	5.37214	6.06602	6.74138	0	0.589526	0.463797	0.0318887	0	0	0	0.231283	0	0.545834	1.46649	0.239196	0.280299	0	0	0	3.43527	0	0	1.95267	13.4196	62.6084	4.23161	0	0	0	0	0.135004	3.61015	9.08685	0.853376	0.239738	0.0338191	0.0294586	1.53616	4.8686	0.00345406	0	0	9.50471	0	0	21.5142	12.3303	0	0	5.57627	0	0	0	0	0	0	0	0	0	0	0	0	0.0357648	0	0.941756	0	27.764	0	0.0766936	0.170156	0	34.7023	0	0	0.00571929	0	0	0	0	91.4284	5.94518	0.17289	0	47.4915	0.634292	31.6531	6.1692	11.9599	3.98051	43.7004	0	0	3.38758	0.011298	1.86643	0	1.97441	3.63788	0	0	6.57515	0	33.3156	0	11.9822	0.192952	3.42268	4.21603	0.0483057	0	0	0.372988	7.57529	0	3.52359	2.41359	0	0	0	0	0	0	0.0525811	0	0	0	0	2.53515	0.50194	0.791652	7.03985	6.46518	5.74877	2.15392	0	1.85231	0	0	0	0	0	0	0	0	0	0	0	0	7.08374	0	0	0	0	0	0	0	0	0	0	0	0	0	0	0.0266591	0	0	0.112553	0	27.254	122.053	0	1.41249	0	1.44961	0	0	0	0.618453	0	0	0.123989	0.869607	0	0	0	0	0	0	0	0	0	0	0	0.203836	0	0.634717	0	0.262534	11.0105	0.394427	2.45417	0	0	0	50.2739	0.763483	0	0	0	22.8768	3.18726	0	0	0	0	0	0.57122	5.18632	0	0	0	0.166452	1.04924	0	0	37.1028	1.74826	0.0337581	0	0	0	4.25854	1.20335	1.22403	0	0.21394	0	0	0	0	0	0	20.5439	0.229859	0	9.44637	0	0	0	0	0	0	0	3.09503	0	0	0	6.74905	6.49482	0	0.13777	0	0	0	0	0	0.749682	0.018638	0.0425319	0.0237828	0.0130702	0.0354489	0.32459	12.7134	12.6451	0.0269013	0	6.09313	6.57254	6.08932	0	0.177003	0.00658752	0	0	6.90049	13.1781	0.48271	2.17729	2.1967	1.80672	73.5283	0.739342	0	2.82505	0.326527	0.272021	0.340525	0.355695	0.462341	0.293272	0.329709	54.4508	2.02647	2.22606	0	2.97585	0.120196	0.142073	0.0893297	0.102812	0	4.29268	0	0.137184	0	0.225797	9.5781	0	0	18.9581	0	0	1.13471	0	1.99445	1.32836	0	0	0.187941	0	0	0	0	0.0967113	0	0.193316	0	10.4665	0	0	0	2.29666	0	0	0	0	0	0	0.0338422	0	0	0	0.93381	7.19939	0	0	0	0.004489	0.638387	0	0	0	0	1.04948	0.881949	0	0	0	0	40.0714	0	0	0	10.5369	1.02715	0	0	1.1311	0.598795	0	12.3199	48.5604	3.0822	62.7242	0.108919	0	0	0	0	0	0	0	0.249348	0	0	0	0	0	2.57021	0	0	0	0	0	0	0.438151	0	0	0	0.0882574	0	0	2.78008	3.04885	1.78023	35.3159	55.7066	2.40253	0.583723	0.53366	0	3.5036	0	2.44807	1.95248	0.820964	0	0.556016	19.3266	5.22684	0	0	0	0	0	0	0	0.85891	0	1.82815	7.23916	19.6885	23.532	0.0656164	0.14473	0.604192	0	0	0	0.0144347	0.748208	4.65409	0	0	0	0.124043	0.122562	0	0.0918275	15.9911	5.51398	0.0369788	0.00424997	0	0.0309766	0.855915	0	36.8931	618.714	542.486	28.0329	21.0715	0.928789	0.87798	0.00695888	0.0203742	0	0	0	31.2507	0	0	0	0	0	0.138674	0.712954	0	77.5104	0	0	0.500253	0.490799	0.0290764	0.82199	0.630276	0.732845	0.25533	0	0	0	0	0.103435	0	0	0	0	7.82146	0	9.78767	0	0	7.9134	16.7917	0	0	0.403551	4.56179	0	0	0.799566	0	0	0	0	0	0.411473	0	0	0	0	0	0	5.18389	23.696	0	0	21.4045	0	0	0	0	45.6925	0.00618778	24.1003	0	0.722583	0.820319	0.898334	0	0.120117	0	0	0	0	0	0	0	0	0	0	0	0	0	0	7.02884	1.70316	0	0	0	0.0376405	6.30163	0	0.011459	0	0	0.825008	1.23113	0.843176	0	0	0.733009	0	1.28824	7.24276	0	0.155698	0.16617	0	0	0	0	0	0	0.422439	6.80261	1.16416	0	61.4442	0	0	0.154243	0	0.314756	0	4.37006	0	0.0869476	16.8564	0.128633	1.89407	1.14916	1.58927	16.5243	0	0	0.21416	9.51038	0	0	0	0	0	107.464	2.13433	35.4935	0	0.196877	10.1914	0	0.00188045	0	0	0.666635	0	0.377507	0	0	0	0	0.0201169	0	0	0	11.0581	9.04504	56.4477	0	0	0.179989	1.06954	1.06702	0	0	0.307885	0.151733	0.170215	0.15622	3.20184	18.6635	0	0	0	0.143032	12.3825	0	0.918218	0	0.340567	5.84212	0.0474548	0	0	0	0	0	0	0	0	0	0	0	0	0	0	0	0	0	0	0	0	0	38.4531	0	0	2.168	0	0	0	0	0	0	0.357877	1.50944	1.56929	0.0770045	0	0	0.00544567	0.794351	0.149181	0.280449	0	0	72.9403	0	0.321872	10.3645	3.13503	0	9.82312	0	0	0	8.10929	0	0	0.439168	33.0787	7.56374	0.824644	0.0566471	31.5814	0.00315284	1.92942	4.32576	0	0	0	2.30197	0	2.45919	1.57262	5.19714	3.03494	0.975255	0.0524815	8.06762	0.0434005	0	0	0	0	0	0	0.358681	26.0407	0	0	0	0	0	0.944629	2.56323	1.12444	0	5.15763	0	0	3.46808	0	0	0	0	0.557716	1.47992	0.0498406	0.627683	3.20485	3.16268	0	0	0	0	0	0.012868	0	0	0	0	0.0195388	0	0	0	0.0454832	0.0454832	0	37.3599	0	0.0124042	0.18277	3.94863	0	0	0	0	1.63477	0	0.424583	0	0.940089	0.27691	0	0	0	0.696048	0.744007	0.831824	0.746793	0	4.0223	33.6979	24.3751	2.97751	0	0	0	0	0	0	0	0	0	0	0	8.12421	1.20081	0.434264	0	0	0.180156	0	0.603543	0	0.387136	0	4.78257	1.83249	0	23.1741	0	35.301	43.5526	39.8154	4.22484	0.0428776	0.0574151	0.0599283	0	0	0	0	0	54.0588	0	0	4.49098	0	0	0	0	0	2.04469	0	5.08719	0	0.422233	1.76999	0	0.672469	0	8.60076	0	46.3474	7.86169	0	0	0	0	0	0	0.0787349	0.837997	0.904657	0	0	0	0	0	0	0	4.03799	37.6492	1.32071	5.71658	0	0	0	4.22349	13.4712	0	0	0	0	0	0	0	0	0	14.9584	7.24709	0	0	0	0	0.0614359	0.0792584	53.882	0	0.091482	9.72722	0.0173906	0.00370635	4.21138	0.35593	0.0392277	0	0	0	0	0	0.0238433	0.0584217	22.0418	0	0	0	0.142217	0	0.0616446	0	0	0.0233064	0.0605047	0.0771395	9.92585	28.0955	4.7281	0	0	0	0	0	0.0608073	2.34021	0.100175	2.45063	0	0	0	3.79873	0	0	0.0960154	0.0746638	37.4093	85.9104	0.426827	2.58525	0.132618	0.434113	0	0.0585642	0.0596288	0.0668281	0.303455	0.21657	0.301478	0	17.1944	14.5402	13.483	10.545	0	0	0	0.220005	0.59229	0.220586	0	0	0	0.188404	0	0	0	0	0	0	3.03651	23.8551	2.90772	0.255083	3.2206	0.990359	1.08713	0	0	11.1276	19.0266	17.7467	1.87244	1.46356	2.08995	0	0	0	4.38494	0.195112	14.3646	3.87652	0	0	0	0	0	0	0	0	0	0	2.52283	0	122.631	0	0	0.0119941	0	0.785829	0.142205	0.0324877	0.523739	0.846544	0.445457	3.75306	3.1174	3.1105	2.86215	0.0152818	0.00337746	0	0	46.393	0.0829882	8.98896	0.811929	0	0	2.1981	0	0	0.0830811	0.0574807	1.0043	0	0.0548124	0	0	0	0	0	2.79674	0	0	0	1.53907	0	0	0.159573	0.0437471	0	0	0	1.82545	0	0.236127	2.45344	0	0	0	2.1412	2.09127	2.32643	0	0	0	3.47664	1.60058	3.49932	59.1191	0.00590985	0	3.15051	0	0	0	0	0	0	0	1.98326	0	0	0.610003	0	1.17822	2.6287
TWINS_70192_6	26.1192	0.0480886	6.0382	0	0.224327	1.13379	1.73727	38.4246	46.1746	3.33067	0	12.0621	47.7739	0	7.17469	0	10.7323	23.483	29.5617	2.55625	44.4427	0	4.93397	0	5.53343	0	0	0	30.8916	3.45997	0	38.0537	16.9637	46.1281	49.0402	0.181255	0	50.9132	15.7704	118.492	0.718042	0	0.965352	0.00279635	41.5786	0.362862	0.0167117	7.8645	53.1134	0.795534	17.5685	5.07099	0	2.40699	49.4067	0	0	6.07876	0.969339	0.321066	57.6295	0.36819	0	2.38325	0	0	14.2355	2.2144	1.95149	0	0	0	0	0	0.0843537	1.84133	2.78915	2.36379	1.61305	0	0.233289	3.37742	53.728	49.4476	0.0522115	0	0	0.491592	55.191	0	43.8774	0	0.115583	0	0	2.18876	0	0	0	0	0	0	2.58153	2.20523	0.754252	2.85918	55.891	53.6451	44.0863	42.4764	21.2662	21.1077	0	0	0	0	0	1.6668	0.0477919	1.75554	2.01242	0	0	0	0	0	0	35.6902	0.416917	61.5426	0	0	2.52414	1.10468	1.86807	0	1.10914	0.743619	0	1.5522	35.249	36.8002	33.3783	0	35.7395	0	0	0	0	15.0832	16.628	0	0	5.00812	0	11.541	0	0.749833	61.1963	0	30.4615	63.6836	0	1.67535	0	44.1192	9.0246	5.82897	5.72585	0	55.3289	47.7616	44.2294	1.74395	53.6832	0	0	0	0	0	0	0	0	0	1.18467	0	0	0	0.977676	1.22837	0	28.3916	31.0263	0	0.145991	12.9037	13.9349	0	23.4266	33.6995	0.0335826	30.292	28.4569	0.0816729	26.6047	0.36368	31.0699	32.6894	31.0683	29.8493	27.1985	31.5194	0.375219	0	0	0	1.14175	0	0.279179	0.243996	0	0.212918	0.652293	18.0495	0	0	0	17.1617	0	51.7902	1.50615	0.0882173	0.980583	1.04727	0.903173	0	0	0	0	0	0	0	0	0	0	0	0	37.0358	36.5123	0	2.77247	22.7584	0.964346	0	0.282473	0	0	0	0	0	0	0	0	0	0	0	0	0	0	41.1807	0	0	0	0	0	0	0	0	0	0	0	0	0	24.5764	11.8922	0	0.566466	0	1.25796	1.15129	9.08177	0.215073	0.355045	45.043	29.7691	53.7843	0	4.63696	0	35.2347	22.0076	0.571772	12.9829	1.35979	28.3236	51.8141	0	0	0.399315	29.6562	0.177727	0.489591	5.47603	0	0	0	0	0	0	0	0	36.9395	16.8678	1.46205	50.6265	89.1009	5.6952	60.8916	13.4352	37.0242	48.5627	33.0593	25.7791	0.598963	0	82.1255	13.2835	0	1.93896	17.5243	7.39665	12.0853	0.059631	0	0.813695	1.87371	2.00558	0.767912	13.7716	83.7003	4.17246	0	49.5814	0	7.27436	60.0489	41.015	35.5116	0	65.2842	43.5995	3.63681	0	36.1429	2.90566	0.0346093	6.16604	0.253944	0	0	4.10812	0.364372	68.2315	0	2.36904	6.79355	37.3068	26.1687	0	0	66.4461	0	1.70823	2.94718	0	0	0.822297	3.54467	58.5289	0.165063	34.4106	20.4064	66.8218	0	2.60345	4.17945	0.0529511	36.0887	2.8569	0.553019	0.365455	37.4238	0	2.9428	8.88078	10.6393	0.107386	36.0257	51.3786	21.5342	57.5888	19.9489	91.2272	46.2904	29.3809	36.3316	19.2037	1.27242	1.12572	52.7064	24.8899	52.4582	68.2116	42.7556	63.8695	78.9218	79.1549	36.0223	34.2172	1.95584	37.4629	12.2654	17.497	1.85054	54.85	0	2.09788	0	50.4452	0	0.630049	37.5648	0	57.8687	0	3.11511	53.5577	17.886	0	0	0.525372	57.1234	0.0762668	48.7219	0	8.17825	0	0.226202	0.0207203	0	0.0477439	1.04431	0.427837	11.4017	33.9637	29.7254	49.1891	0	9.51301	3.25615	8.10755	0	13.8984	46.5975	54.8288	52.6419	0	0	0.002208	17.4578	38.4433	0	16.6134	0	10.2078	57.9301	49.5334	0	42.4769	16.4884	0	0.33187	0.131258	10.5401	0.296649	1.9048	0	0.0692668	1.38344	73.1515	0	32.8455	1.541	0.411976	0	35.89	0.686574	0.847493	52.7241	60.9946	7.95021	52.9356	12.3409	14.5142	54.0715	44.4444	0	1.48972	47.1267	0	53.9648	9.61814	42.3419	57.8015	17.8975	58.3958	37.9477	56.7244	22.9946	73.628	1.06122	0	58.2223	0.0180855	7.56037	6.5715	0.0562324	63.3267	14.1452	0.470306	0	63.6204	41.3373	83.2638	2.06262	56.9098	16.9848	38.9284	5.58931	34.7746	7.08576	57.3453	1.02668	0	0.0654708	92.4054	5.17882	0.892243	39.6747	28.2377	21.7963	0	9.7434	0	55.4143	0	1.90604	0	0	38.1308	50.463	2.2056	7.79859	0	0.0683979	21.8059	7.17653	2.83774	0	0	0	0	3.63261	3.84264	0.925772	1.16986	1.73761	1.01224	0	1.07096	54.8179	1.36528	2.49019	0.0596196	65.0847	6.50452	2.54464	44.2227	0.184948	4.38147	56.2911	0	0	1.08673	0	19.0947	9.2772	1.49842	10.0682	0	0	0	29.2819	98.0179	10.2638	0.47098	24.5517	0	12.8638	0	0	0	2.23389	30.6829	51.7922	55.0389	6.20839	0	2.02956	0.987285	0.196186	3.611	29.6486	0.685744	45.7058	0	0	1.47089	1.01335	28.3075	15.3873	12.0257	0.561883	3.48285	0	55.3722	0.474411	0	24.0553	0	1.44536	0	0	58.1357	1.8518	0	10.5424	0.105958	32.073	0.0572274	27.9483	4.30208	7.40049	6.50037	9.67716	4.17479	231.188	4.78972	9.58439	65.0097	0.278264	6.12107	28.3221	129.642	41.443	24.601	2.18587	13.088	53.8652	24.9644	6.71398	116.399	0.557669	0	0.553139	0.352652	0.115031	47.1083	0	0.777271	0.575658	15.1028	26.1137	0.972935	0.215262	1.54229	0	25.8478	0	0	6.34839	46.2238	0	11.2962	5.73167	0	11.6571	0	3.91339	3.88782	57.0483	12.0503	0	52.4577	64.6354	10.1912	28.6951	5.90107	75.727	15.6752	51.3321	0	32.1111	36.9763	0.589833	61.7653	0.220921	6.24471	13.0083	7.36923	2.99921	54.9989	2.13063	4.68508	4.02687	0.692625	3.87568	2.62447	54.2461	0	0	0.091843	0	18.6459	75.3248	0.898498	95.028	0	0	0	0.143582	0	0.715433	0.88555	2.44712	0.922468	15.6937	2.71002	56.2311	11.8532	14.7504	2.07245	2.21238	0.107894	0	3.41529	0	0	1.46933	0.659078	13.7259	26.9799	0.458806	164.764	87.6756	22.0541	0	0	0.119973	0.52778	0	65.9685	0.659173	7.52738	55.4335	0.55284	0	11.1499	7.10353	0.172634	0.163536	1.77687	0	4.44671	0.351511	12.0677	0.603067	0.111815	0	2.37117	10.1265	3.22713	0.977249	56.0764	44.6156	57.2076	0.567993	31.4504	3.39248	1.74475	0	22.7319	0.681585	0	8.5335	6.20807	39.3554	1.44818	5.75301	56.7892	66.9055	0	2.57866	38.6642	1.36033	0.0459011	4.01268	22.6267	44.7441	0	12.3118	1.00966	35.0242	34.8265	27.4508	0	19.2691	0	0	0.09774	0	0.0165132	0.952386	3.42106	9.65948	0.147307	0	8.63369	0.0757323	0	0	0.685417	30.0694	0.306418	1.26901	0	1.28203	49.7328	49.2933	61.9274	5.25861	55.1993	0.200765	0.678608	6.85965	0	0	8.57043	25.3259	24.4663	0	7.67121	42.1966	6.89052	0.8669	41.6852	0.98173	0	49.4302	25.5756	2.82783	0	0.0141794	62.5568	38.4635	12.8553	34.0804	10.3141	28.8099	0	0	31.5737	0	0	0	13.4418	1.88933	0	5.44294	4.89966	4.47606	0.124946	43.9185	61.4737	56.0886	0.398582	30.1264	31.1799	0	23.0227	86.0156	0	0.113619	4.98324	2.19479	0	0	0	28.8602	0	0	33.593	20.0677	18.1474	2.44218	0.0859646	0	0.17202	1.5879	33.8643	53.0028	57.6471	49.2863	0	10.822	11.0205	31.829	32.8166	0.304628	3.9412	0.553395	47.01	49.0793	0.900628	0	0.722858	9.32664	65.898	35.9734	12.3589	1.42678	54.3665	8.08216	0	45.0763	0	0	0	0	19.0651	0.415142	1.25866	0.023423	1.88629	0	57.0569	29.5687	55.2359	54.6229	34.7685	47.1563	0	91.8731	11.1801	14.4274	4.6343	3.51357	67.9138	1.62355	36.1698	53.1228	48.3375	0	16.4682	1.44344	1.00643	0	0	0.527066	33.8921	2.14384	1.14578	0	64.5349	56.9806	0.391927	53.2262	7.26178	0.627927	0	54.4561	54.8567	90.0879	8.31341	5.94917	61.2665	5.712	4.87703	0	0	2.56443	35.9033	0.0768463	0	0	59.6625	33.468	4.9844	1.45198	57.8811	45.8779	54.4928	53.9667	32.0056	27.4225	43.3786	39.7874	1.64092	29.0028	10.5832	0.33491	0	1.78726	32.5357	0	0	0	8.58978	51.9719	7.92251	13.2907	1.16958	3.56997	3.4803	5.46028	0.136548	10.8713	1.60112	2.31048	0	29.1348	0	0.00929378	30.9623	58.3757	56.1253	52.9755	56.824	52.1608	73.7434	53.8892	62.6673	55.2041	56.5873	3.03306	2.82082	52.994	52.5309	59.803	1.99911	75.0578	42.2064	58.6391	54.7224	52.8147	51.0756	46.6506	12.1881	0.0544724	48.6542	0	2.20421	0.842844	0.840223	0	0	5.10718	0.562316	25.9484	45.7671	103.696	0.183014	35.4118	0.722791	0.290286	61.0109	52.5703	59.8401	56.6995	31.6975	63.3756	72.9921	0	0.382239	54.4674	49.2043	8.43268	53.0612	20.0181	55.2341	54.0766	0.153996	58.7961	45.6219	56.2969	55.5296	57.3712	56.843	51.6412	2.53411	0	0	18.0749	15.6015	19.9274	29.4422	0	0	0.582149	52.431	0	1.984	16.0577	72.7211	73.7584	78.1603	39.8602	1.12248	25.2465	23.4761	24.4146	22.8136	24.8858	4.8644	4.8191	5.05714	238.827	319.203	63.2143	5.70143	3.80728	6.24163	1.10478	7.31312	10.1535	9.22624	66.1619	261.836	6.9649	9.90499	6.68097	8.21801	4.95812	9.86963	0	0	34.696	29.6738	15.1443	87.2237	87.9699	80.0456	36.7993	26.9992	46.9292	47.9687	36.1893	27.7094	28.6661	27.0692	26.7754	61.2367	4.72393	7.68843	0	1.71152	0.860543	0.998329	0.85532	0	6.82385	33.7796	11.0277	7.54427	1.87355	1.26938	1.63701	0.281649	1.25133	0.0608202	0	0	34.0627	36.508	38.3037	4.10847	4.42061	20.1839	20.9899	19.9996	0	0	0	0.102758	87.5621	0	0.361316	4.12873	2.84479	0	3.61539	23.4883	0	0	7.369	2.01322	0.79204	53.6086	60.8925	60.6627	60.1318	44.3804	23.7518	23.0779	53.029	3.21833	10.4102	9.91095	11.5786	10.5548	9.71145	11.3641	17.4223	17.1343	0.81293	11.6886	0	0	0	6.03848	0	53.8749	44.9884	0.0130649	0.0855366	17.7866	17.6892	16.6982	7.73966	0.588826	2.14014	1.96042	1.91184	1.073	2.46352	2.74663	98.3944	1.52149	0	3.47667	0	0	19.8242	3.46039	17.8758	0	2.97283	16.5761	0	3.57693	31.9786	15.425	18.3926	0	46.6691	75.9331	0	0.477391	4.21741	58.5596	0	0	0.285599	0.216709	0	0.209344	0	0.721084	0	0	0	0	0	0	0	0	0	0	0	0.335271	4.11868	0	0	0.531619	4.95461	1.17203	0	0	0	0	0.325039	4.14093	0	58.6487	60.9984	31.9175	98.0836	0	0	0	0	0	1.82351	59.1552	0	55.9065	56.8132	1.70813	55.8291	13.075	71.6372	65.6078	0	0	33.6665	0	3.58268	0	101.956	52.3764	57.2145	47.0255	0	0	0	0	23.7073	55.3842	32.1947	6.03319	1.51664	1.21183	1.07192	6.31573	1.27654	7.91261	8.27959	8.73916	7.4054	3.723	1.64191	1.21284	1.3201	3.35973	9.69618	7.49972	7.13427	1.50301	8.42578	8.20627	0	0	2.68153	7.05733	11.4527	9.06109	9.33867	9.02613	8.94584	3.44879	8.30741	9.63767	8.28801	2.64886	8.52618	7.59681	8.2148	7.13426	7.22505	8.36163	9.04239	0.363074	4.8479	0	39.9496	1.7075	105.537	0	6.12765	14.1456	15.7044	32.6566	0	15.9152	0	0	2.46352	0	0	2.64202	0.522364	3.16848	1.44037	0	0	0.302964	0.321387	0.998003	0.294427	0.980802	0	0	0.382052	0.344014	0.406889	0.356816	0	0	0	0.149119	0	0	53.3487	60.2498	1.59888	1.68646	5.9274	17.3766	13.774	7.63869	0	9.29485	0.682922	125.15	4.29377	0	2.63842	0	0	3.74112	60.3861	1.35527	72.4794	0	0	0	4.61935	43.5694	45.9443	13.315	62.1023	0	0	0	0	0	0	2.83783	0	28.2397	57.9455	62.5176	52.2791	0	1.81665	0.17188	0.399668	41.2243	54.723	88.0591	0.314774	0	0.0100158	2.21412	29.5271	38.4236	0	33.8895	0	0	25.8093	0	0	0.0831187	9.1046	36.8332	1.49171	0	0	67.5981	83.4743	0	2.27437	1.4148	1.0977	0	0.846405	0	0	2.12676	21.9225	0	0.621387	0.791408	0.0491681	0.153026	3.55913	0.152157	0.0974806	0.0378978	0.0597412	0	0	0	0	0	1.19929	70.18	51.1763	0	0	0	0	0	15.5934	0	0	0	0	0	2.63779	0.85699	0	0	0	1.27612	17.0121	0	1.08524	6.65269	1.1441	8.3685	0	0	0	0	0	0	6.44117	0.912856	1.16046	0	0	0	0	9.07759	0	0	0	0.760125	0	0	0	0	0	0	0.994404	56.4061	1.48764	0	0	1.63875	1.85625	1.82736	1.74821	0.113922	0	0	0.938778	3.71474	5.12296	6.70442	12.9297	0.0655413	13.284	0	0.135871	0.131342	27.306	0.440601	0	0	0.0453599	0.118469	0.106631	38.3258	0.29733	0.507684	2.20227	2.33169	1.1149	5.09905	1.21472	0	1.82532	0.142162	1.85254	0.869782	0.627851	0	0	0	0	0.350351	0.400562	0.240069	53.2318	38.2834	3.40081	0	0	0	0	61.4024	57.6701	62.4108	51.9297	53.7717	0.149422	0	2.03314	1.02255	0.431839	0	1.11136	0	0	0	33.5449	0.592679	0	0	0	24.4711	0.0808677	0	62.7113	0	39.4284	42.6978	0	52.6751	0	57.4987	55.4597	0	60.7532	0	58.4244	58.4382	59.9529	0	53.0136	0	58.3736	51.6958	47.7172	0	57.9246	57.4092	56.6701	0	40.3489	48.1331	46.085	29.2512	51.053	56.5256	0	50.2767	0	52.6989	0	48.0548	54.034	0	53.0397	52.764	0	0	0	55.4848	0	0	62.5137	58.7597	49.1754	0	54.8333	0	54.9163	57.0498	54.4206	48.6292	55.9955	63.957	55.827	51.4794	56.9569	0	52.4135	60.0045	0	56.6707	62.2738	56.0709	0	0	0	0	59.1364	0	41.3343	0	55.6591	51.5058	0	54.1624	59.0501	0	56.4319	52.5118	0	0	54.3073	0	0	55.8284	0	1.24182	0	0	0	0	0	0	13.4526	0	61.9007	1.71043	3.71671	45.7229	2.66705	56.5919	57.3333	36.4194	0.183355	2.83353	26.6724	0.318554	584.881	3.57269	0.615729	57.2162	42.1163	0.466235	0	2.59023	81.432	52.994	0	54.977	53.1656	97.1398	0	6.58284	25.1547	6.09507	22.095	0	0	0	0.0605568	0	37.4816	0	32.9078	42.8483	20.7036	54.6323	0	34.4721	0	0	64.2771	69.6508	64.1418	2.12922	0	3.06171	37.3399	0	0	5.12266	3.19377	2.26486	1.90572	1.88039	0.169539	0	0.159325	0	0.0610209	0	0	0	0	0.808161	0	0	58.9143	0	0	4.19331	53.2392	0	0	69.2923	25.0302	61.4612	33.9722	0.3672	0.396792	0.405799	0.396144	0.368344	0.295341	0.283501	0.256371	0.331274	0.29916	0.324292	0.347627	0	0	0	0	0	0	0	0	0	39.5691	31.6832	5.94976	0.98657	5.97541	2.41077	0	0	0	0	0	0	37.4527	46.5855	46.772	6.15176	0	0	0	0	47.9472	0.140326	4.66345	5.1109	1.69724	2.1537	9.38803	4.92901	0	28.686	0	29.572	4.73109	59.072	96.9608	0.0439601	100.455	12.5333	14.1066	9.03823	0	34.6188	0	0.33844	0	0	59.3926	46.2223	0.0596852	88.7649	0.159631	7.11481	450.297	2.57977	0	0	0	55.1878	0.888341	0.805238	2.60492	0.562205	0	34.2096	0.376742	1.21097	0	0.0409402	0	0	0	0	2.88169	8.72311	7.38618	2.17974	0.644399	4.07607	0	12.0803	0	0.200275	52.1348	1.1018	3.80249	52.7431	6.05719	6.40113	0.392357	6.02497	6.38098	6.06702	14.2533	0.0472765	6.42749	0	0	0	0	68.2383	0	34.8799	25.1122	6.39636	5.33175	22.2272	0	0	0	2.52424	53.5776	66.7046	58.1716	25.5558	0	5.72848	0.592246	0	33.2663	58.1413	1.63795	0.0506045	0.0994527	0	30.5898	55.0616	0	21.3568	53.2531	1.55413	0	12.9159	12.4837	0.411365	0.0354293	0	0	0	0.228437	0.0163246	0.0603979	1.82512	0	0.850968	0	2.17577	0.051544	0.976042	2.7924	0.384355	0	61.2034	102.478	114.782	82.5503	78.874	23.6098	63.0259	28.4519	4.40105	0	41.7389	0.0951777	0.0101862	46.8355	49.3721	20.5487	70.4545	41.4819	59.8582	54.4861	0	23.1875	59.0241	64.626	0	0.0323095	11.4984	0	69.0525	0	0	0	0	31.1256	56.1525	74.509	38.0067	48.2913	0	22.9374	60.39	63.1338	0	63.8394	0	59.3156	5.13418	0.0479379	26.6856	136.782	0.490825	70.2242	2.97812	9.40788	33.2428	61.951	0.28382	0.26789	4.34312	71.6581	59.5147	15.0694	55.4321	0.202858	31.8997	51.7769	0	0	0.801371	19.6641	0	24.4436	0.811231	0.849249	58.5078	79.6156	1.29872	20.9271	25.4867	60.9749	48.8705	0	4.13653	56.7459	8.98988	54.6652	53.4778	0	0	1.02121	1.02562	53.6294	40.7336	0	0	3.37028	0	0	3.31776	7.22575	3.02427	0.666442	39.8267	48.6302	50.6683	56.6996	44.7727	45.8545	0.9347	0.839831	2.78415	24.019	0	2.37135	83.735	53.8187	0	0.850693	35.6047	52.3252	64.3334	50.7486	0	0	9.46147	1.3366	1.50449	8.59855	0	10.304	2.3256	3.46758	27.4695	24.5278	9.58698	0	1.80249	0.391811	52.5798	0	58.5946	4.90884	1.00654	0	68.0779	58.7227	0	62.6577	2.09475	10.6208	50.7749	55.4825	10.436	2.29995	17.6893	1.02653	1.56189	119.668	0	2.08203	0	0	0	0	0	1.41262	59.3777	55.4459	59.9049	1.50571	0	0	2.9277	56.2965	11.3704	0	6.74722	100.335	8.67877	91.7947	50.7701	57.1413	14.0475	22.9817	3.79718	2.39804	2.68065	0.737132	10.691	2.9833	0	0	0.245873	0	68.0006	62.2412	0	0.119204	5.7779	60.5361	1.85047	0	0	0.0748562	0	1.62558	58.3938	4.81089	4.79991	51.5186	5.66613	0.681127	0.890835	2.25046	17.8573	19.7172	41.1358	1.31185	0.424775	0	1.57246	0.864385	9.89913	2.41006	6.94914	0	0.901989	0	3.582	1.66039	2.01822	0	0	17.7291	0	0	12.2365	2.57289	1.83078	34.0185	36.4702	101.26	40.2808	0	10.4024	0	0	11.2848	1.30645	1.11611	4.60073	0	40.944	15.8805	6.94464	47.2659	38.9457	0	19.145	62.2282	0	0	0	0.152747	0.776977	142.211	77.5124	2.32501	4.2636	8.39103	0	32.5589	0	0	1.30403	0	0	0.127279	0.0783126	39.6039	0	1.83509	22.4179	48.6587	5.47491	0.419204	0	6.32814	0	6.11565	0.469599	4.73175	10.5116	0.571571	0.387727	4.36296	8.59152	135.907	2.07123	0	0	0	0	0	46.238	0	1.30986	0.337798	0	0	18.737	0	0	0	23.8478	0	0	0	16.4172	0.0844188	0	0	0	0	0	0	0.806842	71.7749	24.7508	0.943991	1.69863	24.3068	18.5637	4.21969	11.0933	0	1.16911	0	0	35.4167	25.045	0	29.3264	28.4939	55.6868	53.3102	56.3804	4.36169	0.738905	0	1.40114	0.618218	0	0	0	4.1644	0	0.36942	0	4.19124	1.68513	0	4.5029	6.23483	4.74021	2.30997	1.83031	3.52655	4.40643	0	1.09244	36.5298	10.8667	64.126	1.00925	1.03942	0	6.27849	0	0	0	0	0	0	0.229198	0	0.360647	0.306145	0.534738	0.100918	24.4955	0	0	1.25075	59.244	0	54.7364	62.492	20.0706	10.5722	0	15.9764	52.0326	0	52.5558	46.1801	50.9303	0	0	0.992154	18.8747	0	17.6403	0	5.91077	5.76654	0	0.0916697	0	20.6252	45.1343	68.3906	0	0	0	3.44337	0	0	0	0	0	0	0	0	0	0.0157932	0	0	0	51.5725	28.9392	45.3078	18.71	0	30.3121	15.5475	25.785	0	2.59963	16.9341	2.63579	0.132246	48.3638	0	5.93327	6.1215	3.96492	3.34857	4.96132	3.4032	0	0	17.2264	34.5457	8.53582	11.015	0.143666	56.4064	1.53746	0	2.71564	0	20.0202	95.8134	85.1116	0.736082	7.02072	56.5643	44.5356	0.761756	0.152186	0	1.72428	0	16.6332	0.959639	43.7029	0	34.9075	0	0	0	0	0	0	0	0	0	3.06601	0	0	0	0	0	0	0	0.0999881	5.78046	0	0	3.24668	0.107688	0	0	0.85024	0	0	4.57248	1.00078	9.37076	0	0	0.0874238	2.10875	0.209447	0.30689	0.0192253	244.287	0.223405	0.217499	0	0	0	3.70641	0	59.4094	4.65699	0	0	0	0	0	0.0827715	0	0.805344	53.7701	6.35113	0	0	0	0.558208	21.9074	0	0	0.829836	0	0	0.791017	68.3385	0	0	0	0	0	0	0	0	0	0	0	0	2.25744	0	5.09592	2.16315	0.63182	1.11249	0	0.0650246	0.92948	0	0	39.4548	4.21374	0	15.5012	0	0	0	0	29.3858	0	10.7427	0	0.283983	0	0	0	0	0	0	0	0	0	0.0352021	10.079	0.483842	0.524022	0.287564	0	28.3804	0	0	0	1.83702	1.59668	0	0	0	0	2.92721	0	1.22184	0	0	0.220211	0.142984	0	24.4833	0.779917	0	0	22.2352	0	28.8811	0.938917	0	0	0.861698	30.2656	48.6724	0	47.4269	0	0	2.56044	3.52003	1.57937	0.958901	0	0	0	2.44702	0.0984901	0.465077	9.2607	0	0	0	0	26.6841	24.2435	3.01716	0.0845301	0	13.9552	0.130775	0	0.0939037	0	3.89192	5.41734	4.44736	0	0.103234	0	0	0	0	0.590563	0.274817	0	0.188671	2.4779	0	13.9699	20.8637	0.0144027	0.191325	0	0	1.38891	32.8323	0	14.6314	16.6595	0.27524	1.05535	4.46229	13.8561	0	1.52373	3.36113	0.808394	61.5833	0.706735	0	0	16.2644	6.51667	2.11528	58.9857	0.0734359	9.00962	0	37.2674	6.16361	15.3953	1.23595	3.72131	0.0701377	1.21091	36.0625	17.0227	20.1644	0	0	38.1154	17.2941	0	0	0	0	0	0.287552	55.1414	2.18406	0.0305718	36.8136	0	67.4757	0.112307	0	0	0	0	82.016	4.76313	29.4544	0	0	0	0	0	0	0.0495292	4.34568	132.088	0.694842	0	0	0	32.2248	0	0	0.195468	0.315148	65.2063	0.462692	0	0	79.9498	0	0	1.52636	1.56612	1.60495	1.36337	1.78251	31.9259	59.448	0	50.4962	0	0.840149	0	29.1159	50.6245	1.89728	62.5697	0	6.766	12.5684	0.908466	56.4334	2.39193	1.53244	0.609354	0.0971576	0	0.713267	6.09918	0	2.19505	0	0.337604	36.331	12.7492	15.189	1.4251	0.260093	31.1251	0	12.0813	60.6069	0.851345	12.6812	0.0200852	0.100626	0	30.4599	0	33.989	0	58.2184	0.414508	0	6.88622	0	15.8578	0.0483878	2.7484	3.13002	16.5603	13.9179	0.0174651	1.10073	50.8465	0	0	0	0	0	0	9.61314	0	0.0609241	6.80199	0	0	0	0	0	0	1.12219	2.94836	0	5.07231	0	0	8.77265	0	0	3.34998	0	0	0	0	0	0.06193	1.07911	0	3.80997	0	0	12.8467	7.26509	0	0.522687	0	0.0265803	0	0	0	0	0	0	0.0421395	24.6772	0	0.742714	0	0.62716	1.0136	0	0	0	0	0	0	0	0	0	0	0	0	0	0	43.9333	44.089	0	0	0	0.128915	17.2423	0	63.5397	20.3961	15.8159	8.797	20.3946	1.01664	17.803	0	0	13.9672	11.08	15.5538	15.0271	14.6622	3.87888	11.9239	16.8452	16.8313	17.9795	122.912	0	6.15939	2.94199	2.92948	20.0994	20.0405	19.3623	6.14935	20.9447	17.564	18.2178	11.0603	10.0011	0	6.44129	0	0.445611	0.445611	4.80502	0	0.0313459	0	0.100248	0.435501	0	0	0	0	0	0	0	1.16927	0	16.3772	0	0	0	18.1392	0	0	0	42.7442	0	0	0	0	0	0	0.6946	1.2763	1.62546	0.174953	0.996686	0	0.395959	0.0787873	0	2.84471	1.45213	0	0	3.56842	0	32.7414	0	0	7.69888	0	0	1.20242	57.8126	53.4213	0	0	0	0.848416	1.3269	0.873701	0.473697	59.4952	0.0363077	0	3.49789	1.19488	0	1.35173	35.3775	38.2494	29.2793	0	31.5358	2.51547	1.29964	11.6058	7.56206	0	0	41.1548	9.3792	0.332186	0.947599	8.29021	0	0.702297	6.53793	18.5548	11.2845	0	0	2.77295	0	0.0249256	0	13.6936	32.5458	155.602	0	17.1462	1.02722	59.0158	27.7973	3.00141	0.537663	0.186007	0	8.80417	6.71666	0	0.62183	0	13.3447	68.1482	58.3353	0	0	0	0	0.976643	54.4472	20.114	0.452439	1.84997	0	1.55375	0	16.9638	53.3035	19.3862	0	14.4511	0	0	0	22.889	0.291014	61.65	0.294377	0.790115	9.62193	24.5086	13.844	10.5417	0.686399	0.0543983	6.37724	0.804838	0	0	0	0.0295529	0	12.8691	0	6.37636	1.37315	0	0	2.15564	0	0.215634	0.65535	54.5776	2.39655	2.22485	51.1269	61.2269	0	14.8491	0.024692	26.48	0	6.01318	48.5502	14.1809	0.323821	0.325096	19.7557	0.306452	2.6445	0.600839	1.30201	0	0	6.75615	12.421	0	70.7224	0	90.3671	18.0468	2.20294	0.133229	0.987717	0.772789	14.137	35.562	1.83376	2.22237	51.8916	0	56.9295	0	0	15.0239	0.424808	0.574762	0.209467	0	81.215	28.0125	0.369515	0	83.1019	43.6335	0	0	0	0.0412365	37.8788	0	0	0.0281441	0.770012	0.341895	0.722752	0	1.27853	0	0.942313	30.861	59.9132	7.2843	34.6722	13.161	47.4915	1.25778	105.124	3.16917	46.5301	35.18	5.17914	0	0	70.7113	8.69243	0	90.2433	13.3258	0	0.973902	26.8575	0	0	17.6669	29.1271	67.042	0	0	0	0	68.8041	0.232756	0	1.19011	1.61713	1.4525	1.13583	0	15.0793	17.5637	0.203704	0.87185	5.08078	0	287.495	0	0	0	77.6095	24.4451	42.9901	0	10.1883	0	0	0	0	0	29.6707	50.5597	11.9244	0	0	57.15	0	0	0	0	0	1.60411	1.78259	33.623	141.149	37.192	0.964577	0	44.0086	5.43848	40.668	3.20043	0.690349	0	0	6.57378	0.0548441	0	0	0	13.0043	5.44512	0	0	4.75119	1.75821	0.732715	0.995459	7.94444	62.7401	0	0.64193	0	0	0	0.302031	0	0	0.0015984	0.410369	0	0	0	0	0	0	53.5905	157.111	0	0	0	0	0	0.0587863	3.11814	0.111092	0.390458	0	0.994429	70.7695	36.3025	32.0385	0	0.83514	60.821	0.278499	0.289466	0.222606	0	0	0	0	42.3248	0	124.761	1.14198	0	1.27269	37.393	1.14848	0	0.04317	0.708917	0	13.8624	0	0	0.959472	0.66043	0.845048	0.0367631	27.5446	0	0	10.6285	0.907204	1.04441	1.5864	0.34283	0	0	0	1.41894	0	3.5405	2.5694	9.49171	1.58391	2.34463	0.760379	4.7337	35.7851	2.99798	0	0	0	0.962212	37.8526	0	0.396196	0	2.40245	29.0536	30.0677	0	2.95152	0.103143	0	0	0	0	0	0	0	0	0	0.00838307	0	53.6573	5.29726	0	0.747865	0	59.0378	0	0.474942	0	0	0.325339	2.96501	0	0	0	8.19377	2.9726	8.5824	33.7117	1.1893	92.8655	1.65502	0.418495	18.7553	18.7066	0	0	56.9273	2.26412	1.83191	5.51585	48.0799	0	0.126395	3.94941	49.613	0.00906098	31.5268	3.11761	61.3908	14.3542	56.8985	0	4.85266	0	0	2.37685	3.08806	0	0	17.7879	4.58393	0	54.8893	0	0	79.8846	142.158	10.4954	61.2723	15.0424	42.6492	84.5893	28.376	0	34.4247	8.26668	150.752	0.6023	424.081	27.4799	38.9751	0	0	2.4725	0.0491154	0.317019	0.00815378	4.62212	42.4472	0	0	0.0139082	0.793023	0.0953701	0	3.41215	0.794292	0	0	4.13513	56.6963	0	0	71.376	91.7826	0	0.0886388	8.57153	0	0	20.4428	12.6853	0	0	0	0	19.6469	0	1.09709	12.2869	0	4.2089	0	0	15.8013	0	1.61977	0	0	0	0.625162	0	0.884948	1.23674	29.329	0	0	0	1.87788	0	0.358613	0.0799246	0.832003	0.0806909	1.0117	0	0	1.18364	0	0	0	1.15789	14.7818	2.03688	0	1.74603	0	0	0	0	0	1.65341	0	0	0	3.71988	1.93864	0	0	0	0	0	0	0	0	0	0	0	0	0	0	20.6747	0	0	0	0	0	9.33277	14.0523	0.0755377	0.714481	0.968005	0	0	0.598108	6.666	1.91947	0	0	0.852562	36.7374	0.880139	137.378	0	2.50141	1.00776	0	0	11.3459	31.9075	0	39.8048	0	0	0.657887	0	6.61948	11.0707	18.4875	0.493496	0	49.9674	23.9333	0	1.61199	0	0	0.31507	0	0	0.0730987	1.07881	0	0	0	0	21.6494	0.0231521	0	1.22298	0	0	27.5332	0	0	1.02691	0.0567741	0.078424	5.68799	1.74132	9.00183	7.69009	9.25922	0	0	1.20495	0.0618184	3.94242	1.79198	0	0	0	0	0	0	0	8.70856	1.18038	12.9316	0	0	8.67248	0.0497401	18.103	0	0	0	0	0	0.97469	0	0	1.83296	0	0.196888	0	0	2.76494	35.9493	0	0.989784	0	0	0	9.19139	2.2885	0	1.76999	0	0	0	0	0	7.9788	0	0.818735	0	0.442328	0	8.45213	0	30.5608	0	0	0	9.17203	38.5156	1.65613	0	0.689569	34.5319	14.1079	0	0.740871	13.7856	0	0	0	0	0	0	0.0542488	0.651027	0	0	0	4.0638	34.5171	0.164596	0	0	0	2.33739	0.891667	1.3115	65.6247	2.39751	2.24342	0.410902	41.4148	0	10.6796	0.12894	0.810304	0	0	0	0	56.0894	0	0	0	0	2.40655	0.14226	0.151276	0	7.80642	0	2.86728	0	0	0	0	0.450861	0	0	0	0	0	0	1.20495	0	0.947504	0.68204	0.643089	20.429	0	0	0	0	16.9415	1.0853	0	0	27.9627	0	42.5303	20.6917	0	8.00935	9.86101	0	0	45.059	34.7028	5.18844	3.30759	0	30.9329	0.431757	0	0	0.000936434	0	3.98155	0	9.60697	0	0	0	1.19083	0	0	0	1.75175	3.64802	6.3873	0	0	1.10301	0	28.1503	0	0.0318115	0	1.32847	0	13.6944	0	12.0277	0	1.36907	0.0233734	0	0	0	13.3544	0	0.328573	0.109071	0	2.02064	0	0	0.0326123	0	0.0337116	55.0373	7.80247	0	5.6649	0.212818	0	0.521279	2.05241	3.05577	0	0.064391	27.3579	0	50.1832	44.5321	35.8504	0.496106	1.04116	0	0	0	0	65.096	0	0	1.8704	19.9358	0.354611	0	7.60044	0	20.9836	30.8938	0.340234	0	0.246029	0	2.19107	18.037	2.28556	1.40548	0.937349	0.167786	0.408275	0	1.29754	3.48741	0	35.5911	1.60534	0	0	1.18041	40.5477	1.09885	0	2.02566	0	10.1123	0.109925	0	0.0281659	0	0	0.591961	0	0.0916101	0	0	31.1566	58.3968	0.940842	0.666638	0	0	0.344668	0	3.12471	0	0	0	0	0	3.70445	0.0773769	30.0629	0	0	1.72141	1.27431	0	0	1.36094	1.34034	0	0	18.6652	15.7693	2.91717	1.89272	1.71787	0.62333	0.957139	0	1.06143	0	1.94316	0.450952	19.524	1.55492	4.60737	1.46409	0	55.8127	0.0202903	0	0	0	0	0	0	0	0	0.0535124	0	0	1.55426	0	0	0	0	0	0.823913	0	0	22.5408	61.7639	6.47052	6.02842	2.02392	48.7396	54.0988	18.6986	0	0.68196	42.4584	1.76562	2.40591	4.1361	11.4888	1.63063	0.119703	20.6709	1.78515	29.2152	10.8739	0	16.1467	17.3244	2.51123	0	0	19.9224	0.188445	6.61288	16.5413	1.16857	0.112143	8.06791	0.22206	0.347146	0	27.0313	2.76113	0.0514126	40.0701	0.0618576	0	0.173921	0.370132	0	9.45616	75.6451	4.86222	35.4974	55.2728	47.0567	0	0	15.5972	40.2222	25.9143	0	0	0	0.0247351	1.18367	4.62773	0.64822	0	1.25137	1.14912	0.319544	0	43.0106	1.94865	0	0.755877	0.207695	23.706	1.58197	0	0	0.53529	0	0	0	0	0	0	0	0	0	0	54.6643	0	0	0	0	0	0	0	0	0	0.244032	0	0	0	0	0.33166	0	0	30.6783	0	1.95026	2.75367	0	0.158622	4.1237	0	0	0.192038	0	0	0	0	4.31759	1.56566	0	4.97164	3.27358	0.0981174	0	0.0901792	0	0	2.40291	0.0688872	19.1172	2.96883	0	0	99.4201	0	0	0	0.0247825	0.0161086	0	2.57898	0	0	0.414647	0.0474999	1.15772	1.38353	1.51832	0	3.7892	2.49735	1.08301	0.593644	0	0	2.17255	0	0.47495	0.181396	0	0	0.705012	0	0.94298	3.33356	1.28448	0	4.97452	1.24799	0	0	0	0	0	0.81434	0.872526	0.79075	0.922826	0.0857238	0.0431091	0.631113	0.695412	5.64643	0.0116903	0	0.109801	0	0	0	0	0	0	0	0	0	0	0	0	0	31.9189	0	0.0193118	0	1.0214	3.1189	3.42652	0	0	1.57453	0.00603215	0	0	0	0.088591	18.4066	3.36211	1.6404	7.54876	0.00342085	0.0124452	0.0111284	0	0	0	0	1.07553	1.31056	1.42772	6.07487	6.50819	5.69785	0	4.02149	2.90545	3.73131	48.0846	0	0	0	0	1.92309	0.137707	0	0	2.1382	0	0	0	0.0721893	0	0	0	8.79516	3.05862	0.0453602	14.2473	0	0	0	32.1467	2.93257	11.4179	0	0	16.908	35.1683	0.0067817	0.00591746	0.0786027	9.91174	8.7976	8.6019	0.948411	0	0.958209	1.05936	1.07659	0.0590475	0.171046	0.127427	0.204218	0.157811	0.158397	0.164168	0.0137436	0	0.0200861	0.00403802	3.93368	0	0	1.37134	0.61054	0.795837	0	0	1.01528	0	0	0	0.365488	0.0733032	2.05308	0.877776	5.7395	0.0529771	0	3.4121	0	0	0	0	0	0	1.4572	0	53.1167	0.203789	0	0.0985593	0.123888	0.0792988	0.104516	2.04671	0	4.75872	0	0.947081	0	0	0	0	0	0.858249	2.04426	8.89026	1.58239	0	0	0	0	0	8.61816	0	0	0	0	0	14.5332	1.95477	0	0	0	0	0	0	0	0	0	1.12911	46.7841	0	0	0	0	0	0.868596	0	0	0	0.377067	0	0	0	0	0.0175611	0	0	0	0	0	0	0.00530427	0	0	0	0	1.5215	0	65.7648	1.65527	1.89156	8.23535	0	54.0942	13.1891	39.8331	12.3185	42.2353	0	0	0	0	0	0	0	0	10.2746	0.12223	0	1.34472	2.26646	15.9657	0	0	0	0	1.09198	20.2113	0	30.2608	15.9935	0	0	0.407457	0.408552	0	0.514209	0	0	0	0	0	0	0	0	0.903569	0	0	0	0	0	0	0.249788	1.19044	0.895231	0	0	2.1656	0	0	0.69893	0.367923	0	12.5772	1.79921	0	24.3712	0	0	40.4004	0	0	0	0	0	0	0	1.76231	0	0	0	1.76753	0.460042	8.21337	0.131624	0.171604	0.0793674	0.46699	0.0853272	3.34473	0	0	0	0	0	0	0.677316	0.315823	0	0	0	0	9.13392	1.61933	0	0	0	0	0	0	0	0	0	0	0	0	0	6.62825	0.572589	0	0	0.061632	1.11483	20.175	0	0	0.827273	0	0	0	0	0	0	0	0	0.853687	41.0184	2.08578	38.484	0	0	0.58907	0	0	0	0	0	0	0	2.76208	0.517851	0.508196	0	0	0	0	0	59.5892	0	3.04369	38.2853	58.5554	54.1636	39.3978	0	0	2.66602	0.895767	3.27794	3.14632	0	0	0	0	0.355714	0.358113	0.336218	0	0.247356	0.349898	0	0	0.323443	0.323443	0.349795	0.428567	1.0624	0	0.341944	0	0	0	0	0.569816	0	0	0	0	0	0	0	23.9798	0	0	0	0	0	17.942	14.9395	0	0	0.0788773	0	0	0	0	19.0311	0	0	0.423311	0	0	0.025598	0.0819955	0.0803504	0.0317385	0.0361455	67.6161	0	0.254559	0.501834	0.453722	0	0.408764	0	0	44.6335	0.744479	0.615869	0	0.0303486	0.565253	0.499051	0	0.55008	0.021631	0.273795	0	0	20.227	0	2.30951	0	0	2.30052	2.182	0	0	0	0	0	0	0	0	0	0	0	0	0	0	0	0	0	0	0	0	0	0	0	0	0	0	0	0	0	0.550129	36.514	0	0	0	0	0	37.2572	0	0	0	0.814838	0	0	6.60732	0.1162	0.0686582	0.174067	0	0	0	0	0	0	0	0	0	0	0.701486	0	16.2166	0.957567	54.6872	0	0	0	0	0	0.517658	88.7089	54.1702	0	1.37518	0	0	0	0	11.9842	0	2.57093	2.84592	0	0	0	0	0.773055	0	0	34.8089	0	2.79333	1.16571	5.73224	0	0	0	0.322287	0.327036	0.590662	0	0	0	0	0	0.22543	0	0	58.3319	25.4855	1.31754	0	0	0	0	0	0.928117	0	0.0230497	0	0	0	6.31131	4.64636	3.52161	0	0	0	0	12.337	0	0	0	11.1234	0	0	0	0	1.13947	0	0	0.196845	0.896879	0	0	0	0	0	0	0	0	0.957722	0	0	0	0	0	0.476583	0	0	3.31246	0	0	1.88372	7.00745	0.156227	0.217064	0.203638	3.43001	1.16137	0	4.58776	0	0	48.364	0	5.94642	0	30.8543	9.50661	3.02919	7.76429	0	0.18081	0	0	0	0	0.797834	0	0	0	0.603808	0	0	0.978246	0	0	0.0324581	0	0	3.29293	0.860477	0	37.754	0	0	0	0	0.876393	67.5146	0	0	0	0	0	31.0014	0	0	0	4.45127	0	2.49255	1.75012	0	0	0	0	0	0	0	0	0	1.42783	0.161884	0	0.0774172	0	0	0	30.9925	0	0.681432	3.74623	1.51955	0.0427592	0.0426077	0	0.336812	0	0.917974	0.714706	0.776796	2.08592	1.06755	0.371065	6.43446	0.861613	0.0606035	0	0	0	0	0	0	0	7.21344	0.782078	0	0	0	0	0.0667187	0	0	0.28382	0	0	0	0.352712	0.659177	7.04898	0	0	3.57503	2.69587	0	0.0431817	0.965172	3.02407	1.29201	0	0	6.48272	0.158958	37.1252	3.07173	0.491865	0.0331643	0.300023	0	0	0	0	0	0	0	0	0	0	0	0	0	0	0	0	38.6135	0	0	0	1.28157	0	0	0	0	0	0	2.76172	0.223896	2.62752	0	0	0	0	0	0.128348	0.596122	0.0152894	1.66724	0.0580295	0	0	0	0	0.278539	0.374921	0.330258	0.94617	0.256911	0.826345	0.723562	0.631808	0	0	0.442875	0.620093	2.25122	0.847274	0	0	0	2.65508	0	0.851324	0	0	0	0	0.850445	0	4.54638	0	1.43965	0	0	0	0.810588	0	0	0	6.4912	6.2802	65.7407	0	0	0	0.313311	0	0.389561	0	0	0	54.7627	45.0333	12.7787	0	0	0	0	0	0	0	0	1.09203	0.658564	0.544955	0.640524	0.658845	1.13459	0.532683	0	0	0	0	0	0	0	0	0	0	0	0	0	0	0	0	0	0	0	0	0	0.738793	0	0	0	0	0	0	0	0	0	0	0	0	2.65148	0	28.3262	3.36508	0.679073	0	52.5078	0.654877	0	0	0	0	13.9742	0.0309379	1.8965	0	0	0	0.00745737	0	0	0	0	0	0	0	0	0.00114883	2.07864	0.0804501	0	0	0.0849186	0	0	1.01188	0	0	3.93153	0	0	0.132252	24.4586	2.4301	0.0633192	0.23137	7.95611	54.5978	68.4362	0	0.918052	2.02023	18.4504	0	0	0	0	0.262752	28.7154	0.458467	0	38.9208	0	0	0	0	1.83153	0	0	11.2514	10.638	0.24488	4.40367	61.0891	0	0	21.6814	0	0.0233314	0	0.101267	0	0.578939	0	0	9.69558	0.021202	0.853687	0.778464	0.0281577	1.39914	0	0	0	0	1.7949	8.69785	0	0	5.85196	0	0	0	55.3022	1.48373	0	0.027783	0	8.10983	0.0218917	0	0	0	0	0	0	0	15.9509	0	0	0	0	0	0	0	0	0	0	0	0	0	0	0	0	4.33104	0	1.70737	0	0	0	0	55.9477	1.16596	0	0	0.375059	0	0.0249058	35.6079	0.0691103	0	0	0.0313995	3.20144	17.1601	2.13778	68.0054	4.03087	0.997064	0	0	0.24595	4.48477	0	0	0	0	0	0	0	0	2.63856	5.80529	7.01517	0	0	0	12.151	11.7271	11.1817	20.1712	2.06172	2.01393	0.91691	0.190847	3.86798	3.88193	0.59809	0	0	57.1037	0.212804	40.3998	0	0	0	0	0.694843	0	0	0	0.918273	1.36115	22.4459	1.50179	0	0	0	37.7864	0	0	7.686	9.2524	2.69304	0.0715898	2.70403	0	0	12.2317	0	0	0	0	0	0	0	0	0	0	0.0295701	0	0	0.250573	0	0	0.824803	0	0	0	0	1.65957	0	7.10476	0	1.23089	1.7324	1.8318	0	1.63631	0.951734	0	125.588	0	111.421	0.166749	0.0354574	0	0	0	8.39706	1.15482	13.4107	10.109	0.840891	2.52076	0.267819	0	0	0	2.14179	0	7.36454	39.1476	3.54467	25.1106	0	0	0	0	0.284344	0	0.33327	0	0.181226	0	0	0	0.784936	0	0	0	0.0772276	0.0154815	0.460347	4.4943	0	4.31216	0	0	0	0	0	0	0	0.250784	0	0.00967073	0.293824	0.281488	0	0	0	0	0	0	0	5.20322	0.252179	0	32.3232	24.6502	25.2756	0.952826	0	0	0.00993388	0	0.0248267	0	0	0	0	4.85688	0.724028	0	0	0	0.479434	0	0	0	0	0	0.514639	9.50449	2.89686	0	4.02477	0	0	0	33.235	0	0	0	0	0.521364	5.41397	0	0	0	0	0.21857	0.0240023	0	0	0	6.40148	0.0221956	28.5395	0	0	0	0	5.15452	1.02892	0.118779	0.257633	0	60.0951	0	42.8318	0	0	1.78116	0.0601965	0.0703065	0	1.69444	0	4.58439	0	0	1.53298	35.7764	20.2755	19.9591	2.10679	16.5396	0	0	0	0	0	0.506222	0	0.309821	0.35015	0.403563	0.53098	0.678179	0.851381	0	5.91648	0	80.7379	0	0.566844	0.0615523	0.0590288	0.0335191	22.7059	51.4543	0.378446	0.0078527	0.00488869	0.0138691	1.11909	0	0	0	7.23526	0	8.84776	0	0.650203	2.51537	0.869207	5.16774	15.1625	0	0.430167	0	0.76537	0.747654	0	0	0.365665	0.113622	0	0.0158262	0	0	0	0.026697	0	0	5.15371	27.7206	44.983	0	0	1.35759	0.168981	0.0937471	0.0772359	0.101937	0	0	0	0.048686	0	0.00384013	0	0	0.993213	0	0.806376	0.750231	0.0519375	0.150818	0.219529	0.201583	0.0189258	0.23608	0.0287472	0.0406072	0.561353	0.443988	0.419004	0.1579	0.264749	0	0.777097	0	0	0	0	0	0	19.037	18.3988	18.4234	0	0.267621	16.7292	0.492012	0	0	0.0429231	0.0322524	0.0422935	0	17.635	0	0	0.678182	0	7.56064	0	0.436533	0	0.641027	2.98451	0	30.0249	2.94492	0	4.36537	0.776473	1.02776	0.509292	0	0	0	0.0205988	4.60957	0	36.5469	0	0	0	0.0400887	3.82642	0.647635	54.2142	0	0.0634572	0	42.2018	1.0328	0.413946	0	1.85294	0	0	0	0	0.565703	0.599211	0.562699	0	0	0	0	1.74739	0	10.62	0	0	2.93229	3.52858	0	0	0	0	0	0.372928	1.81327	3.47898	4.16458	6.92534	3.7807	0	0	0	0.707782	0.203287	0	0	0	0	0	0	0	0	0	0	0	0	0	0	2.32622	0.0661905	1.93422	3.73427	0.0219011	0	0	0	0	0	5.00899	21.6958	0	0	0	0	0	0	0	0	0	0	0	51.97	0	31.6938	0	0	0	0	0	0	0.0528292	0	0	39.3067	18.2441	0.203248	0.875548	4.70601	0	0	0	0.226095	0.285122	3.05651	0	0	0	0	0	0	0	0	0	0	0	0	0.440714	1.09486	0.129195	0	0	0	0	0	0	0	0	0.293284	3.25754	9.5677	14.5393	0.386618	0.0592203	0.0194179	0	0.800458	4.3837	17.4698	0.0863603	1.27426	11.5315	7.26514	39.0985	6.13871	19.9666	0	1.02828	0.998203	0	1.49474	0.668149	3.14178	0	1.65892	0	4.96447	0	0	5.29643	0	1.59792	0.100674	0	0	0	0	0	0.664747	15.0676	0	7.06363	2.04445	0.245336	19.5871	0	0	0.0230873	0	5.34328	0	0.054864	0	55.1045	0.325346	6.41544	3.63076	0.18781	0.649235	55.2883	38.4865	0.453456	29.8018	0	0	20.8452	2.65785	0	0	54.9158	0	0	0	1.13125	1.16736	0	0.0316162	24.5828	0	0	2.96623	1.56389	0.556375	1.04027	0	0	0	0.0735365	0.0230946	0.220836	25.9613	0	0	0	0	0	0	7.08735	0	0	0	0	0	0.042556	1.82949	0	1.85151	0	53.7865	54.6924	5.57891	9.07368	0	0	0	0	0	0.874459	0	0	0	0	0	0.100652	0	9.89581	1.99758	0	0	0.112831	0	0	0	0	0.0273907	0	0	0.623612	29.9819	28.369	3.47169	0	0	0	0	0.0753403	0.0652025	1.9391	148.461	0.304739	0	0.230755	0	0	0	0	10.9443	0.270175	0	0.0896395	0	0	0.0505674	0	7.41283	0.447523	0	0	5.20589	0	0.0117743	1.60909	0.977201	1.25242	2.12123	11.7209	0	0	0	6.01857	0.0451534	0	0	0	0	0	8.36686	6.99912	8.68838	7.67239	0.0167053	0.0281341	8.237	13.5992	0	0	0.0479165	0.0439488	0.0446268	4.12013	3.96503	3.44961	4.90623	5.58784	5.81463	5.80179	0	0.254141	0.210102	0	0	0	0	0.103738	0	0.524133	0.300458	0.208324	0.102111	0	0	0	5.60377	0	0	0.879034	8.64944	30.3105	2.45221	0	0	0	0	0	3.86747	21.5762	2.48825	0.748312	0	0	1.64448	2.76709	0	0	0	4.44222	0	0	12.2099	25.161	0	0	4.55911	0	0	0	0	0	0	0	0	0	0	0	0	0	0	1.12124	0	40.3617	0	0.847351	0.0917492	0	31.0409	0	0	0.0303935	0	0	0	0	72.9067	4.09358	0.0716141	0	64.6414	0.360709	20.9646	2.54813	5.50249	1.74377	48.0982	0	0	3.37707	0	2.12574	0	0.738718	1.35657	0	0	7.07561	0	53.4341	0	26.7027	0.2413	1.92496	2.043	0	0	0	1.38386	3.29841	0	6.57816	3.67021	0	0	0	0	0	0	0	0	0	0	0	2.78171	0.615525	0.807303	5.16098	4.42679	2.30531	2.15798	0	1.11517	0	0	0	0	0	0	0	0	0	0	0	0	5.9432	0	0	0	0	0	0	0	0	0	0	0	0	0	0	0	0	0	0.034346	0	18.3475	176.832	0	0.888214	0	2.94777	0	0	0	0.314916	0	0	0.0733345	0.429402	0	0	0	0	0	0	0	0	0	0	0	0.144752	0	0.317991	0.00344976	0.353131	9.02916	0.722087	1.06475	0	0	0	50.4136	0.544603	0	0	0	13.7047	1.4438	0	0	0	0	0	1.55301	8.23237	0	0	0	0.0764408	0.544539	0	0	24.9359	1.45494	0.0287361	0	0	0	2.12858	0.562519	0.442585	0	0.296451	0	0	0	0	0	0	10.6933	0.167541	0	9.82608	0	0	0	0	0	0	0	2.06823	0	0	0	3.75657	3.79733	0	0.00988099	0	0	0	0	0	0.952307	0	0	0	0	0	0.123945	9.86091	11.3256	0	0	4.70611	4.91715	4.52427	0.0770748	0.0642433	0	0	0	4.10596	7.1435	0.499025	0.985421	0.857186	0.877468	64.8799	1.02102	0	1.22421	0.145671	0.167792	0.180426	0.184897	0.273591	0.170525	0.168992	58.4223	0.928582	1.02352	0	1.53137	0.144409	0.0353539	0.0415204	0.0450457	0	4.57436	0	0.138009	0.0711521	0.15182	7.30597	0	0	29.4236	0	0	1.77182	0	0.929213	0.72045	0	0	0	0	0	0	0	0.302766	0	0.116778	0	6.63901	0	0	0	1.16988	0	0	0	0	0	0	0	0	0	0	1.26661	4.72821	0	0	0	0	0.494037	0	0	0	0	0.243901	0.297539	0	0	0	0	30.9874	0	0	0.014596	20.5231	0.42125	0	0	0.934251	0.267427	0	24.5902	49.9247	2.27843	39.4873	0	0	0	0	0	0	0	0	0.24595	0	0	0	0	0	0.987902	0	0	0	0	0	0	0.700703	0	0	0	0	0	0	1.15629	1.37986	1.13733	17.1534	28.1531	0.787911	0.603683	0.793652	0	1.76211	0	1.77244	1.20623	0.48053	0	0.306339	8.74877	4.53881	0	0	0	0	0	0	0	0.66288	0	0.939307	19.56	11.1831	14.3201	0.134222	0.102347	0.50071	0	0	0	0.00779354	0.304531	10.9484	0	0	0	0.0993434	0.0735724	0	0.059856	29.6713	2.9826	0	0	0	0.0466107	0.423576	0	44.9905	805.191	667.676	52.9563	31.0005	0.695512	0.702183	0.0197541	0.0169737	0	0	0	19.5296	0	0	0	0	0	0.0454393	0.888821	0	68.5445	0	0	0.266693	0.679084	0	0.942989	0.751618	0.498208	0.039676	0	0	0	0	0.141057	0	0	0	0	5.4471	0	5.07507	0	0	6.07868	15.5995	0	0	0.651903	2.80631	0	0	0.809567	0	0	0	0	0	0.550486	0	0	0	0	0	0	1.96363	35.3812	0	0	18.5002	0	0	0	0	29.3972	0	15.3455	0	0.310648	0.551217	0.428106	0	0.0467236	0	0	0	0	0	0	0	0	0	0	0	0	0	0	3.64913	1.92779	0	0	0	0	2.96878	0	0	0	0	1.05704	1.26387	0.893917	0	0	1.61569	0	0.896534	7.09861	0	0.35123	0.07928	0	0	0	0	0	0.0195825	0.22633	3.74552	0.481838	0	54.6316	0	0	0.0537459	0	0.106399	0	1.95156	0	0.0632213	31.2018	0.00299659	0.930974	0.56829	0.594365	8.54486	0	0	0.176453	9.90218	0	0	0	0	0	89.1864	0.855094	18.3007	0	0.0113383	4.88678	0	0	0	0	0.944422	0.0347244	0.282604	0	0	0	0	0	0	0	0	9.34838	7.15875	50.9536	0	0	0.0565965	0.459149	0.746145	0	0	0.135774	0.068041	0.0904891	0.0543489	4.17315	14.8359	0	0	0	0	9.98163	0	0.522206	0	0.315536	6.64779	0	0	0	0	0	0	0	0	0	0	0	0	0	0	0	0	0	0	0	0	0	0	40.7238	0	0	0.956809	0	0	0	0	0.0187036	0	0.128667	1.06307	1.43863	0	0	0	0	1.00779	0.0990313	0.147605	0	0	84.257	0	0.221294	23.3347	2.51913	0	4.0871	0	0	0	3.68955	0	0	0.314107	35.3544	5.97687	0.718486	0.0552496	19.9589	0.0179472	1.52195	3.33303	0	0	0	2.36572	0	2.48752	0.545709	2.35678	1.70043	0.667377	0	17.6704	0	0	0	0	0	0	0	0.0193118	34.9958	0	0	0	0	0	0.510047	1.36047	1.02569	0	3.30178	0	0	1.23288	0	0	0	0	0.513347	0.213218	0.0228436	0.415494	4.49519	4.04386	0	0	0	0	0	0.01106	0	0	0	0	0.0767416	0	0	0	0	0	0	26.5067	0	0	0.35283	6.04969	0	0	0	0	0.616906	0	0.271873	0	0.408697	0.192835	0	0	0	0.401192	0.390021	0.507562	0.476488	0	1.56298	23.1276	15.8757	2.85768	0	0	0	0	0	0	0	0	0	0	0	6.52631	1.54014	0.616336	0	0	0.279985	0	0.315234	0	0	0	3.01733	0.758045	0	11.6656	0	22.2174	23.3361	23.8182	2.83467	0	0	0	0	0	0	0	0	33.4097	0	0	1.56995	0	0	0	0	0	0.717474	0	3.55045	0	0.795568	1.12449	0	0.42525	0	4.21849	0	43.6519	4.66735	0	0	0	0	0	0	0	0.69336	0.721692	0	0.0652238	0	0.198087	0.0128263	0	0	2.69031	44.5613	1.15045	3.6594	0.106742	0	0.34148	2.83947	6.56774	0	0	0	0	0	0	0	0	0	9.99544	3.79237	0	0	0	0	0	0.0667759	50.8785	0	0.170448	5.34198	0	0	4.19872	0.351065	0.0431813	0	0	0	0	0	0.0462831	0.188039	13.8205	0	0	0	0.0713863	0	0.00498529	0	0	0	0	0	3.79333	31.8538	3.54533	0	0	0	0	0	0.074558	1.97974	0.0155367	2.0361	0	0	0	2.14569	0	0.0195003	0.061014	0.0447901	39.3285	88.9725	0.192411	1.92679	0.204121	0.232221	0	0	0	0	0.238805	0.116326	0.189563	0	9.95048	8.30325	8.03667	7.96616	0	0	0	0.616155	0.475088	0.437978	0	0	0	0.468667	0	0	0	0	0	0	1.9446	33.7738	4.0823	0.0836876	3.90749	0.510231	0.532073	0	0	11.544	15.5197	15.7753	0.739795	0.919735	1.08592	0	0	0.0191841	3.40826	0.0346082	9.41586	1.5576	0	0	0	0	0	0	0	0	0	0	1.89607	0	72.2781	0	0	0	0	0.429189	0.0431058	0	0.277079	0.423453	0.0710563	2.25439	2.06969	1.90812	2.16199	0.0196964	0	0	0	45.2793	0.0174337	6.65844	0.475355	0	0	1.07399	0	0	0	0	0.468451	0	0.136234	0	0	0	0	0	4.33104	0	0	0	0.741645	0	0	0.489347	0.0415509	0	0	0	0.864982	0	0.131922	2.32437	0	0	0	1.9955	1.83322	2.19736	0	0	0	2.98422	1.41474	2.91602	50.4771	0	0.00173227	3.45342	0	0	0	0	0	0	0	1.66349	0	0	0.446148	0	0.57388	1.389
TWINS_70201_2	54.2757	0	3.12151	0	0.261465	8.52514	11.3934	29.5201	40.5808	4.86337	0	21.6352	36.1633	0	8.18062	0	13.3924	55.7027	19.3728	2.66149	31.6528	0	12.1195	0.421134	8.38833	0.037118	0	0	15.7255	1.90534	0.17141	19.2231	26.4556	33.9324	38.616	0.0320912	0.0926212	42.5233	28.881	124.027	1.66389	0	1.82531	0.0121717	26.6315	1.97851	0.0211324	13.1091	72.5627	2.90405	45.0323	9.32081	0	4.74473	55.5779	0	0	25.8388	0.508112	0.177508	57.9864	2.49524	0	3.64475	0	0	46.8606	7.1651	6.29163	0	0	0	0	0	0.72555	1.3378	5.08275	1.87682	4.80214	1.56328	0.0471334	1.32856	58.829	64.5111	0	0	0	0.370555	59.5611	0	68.2633	0	0.026429	0	0	1.98404	0	0	0	0	0	0	6.21015	4.66903	4.89377	6.7318	63.6985	57.5384	48.442	38.5974	30.6788	29.8953	2.8645	2.15207	0	0	0	4.01664	0.42944	4.04183	4.90326	0	0	0	0	0	0	14.4199	0.53727	41.5221	0	0	2.12014	0	3.00544	0	15.5932	0.350729	0	0.817605	20.4435	24.4208	17.4838	0	23.1587	0	0	0	0	19.9696	26.1577	0	0	8.78906	0	17.201	0	1.89752	82.9601	0	25.54	68.6784	0	5.44385	0	27.126	14.7563	8.46299	8.93953	0	63.876	49.0766	23.5545	1.59857	49.1917	0	0	0	0	0	0	0	1.79464	0	0.607158	0	0	0	0.900749	0.863711	0	15.1648	17.4393	0	0.56223	11.9614	29.2038	0	14.5108	14.9541	0.381914	15.2342	16.0242	0	17.3107	1.17948	13.9241	13.1056	11.3993	14.3016	13.9533	14.2166	1.06006	0	0	0	0.474706	0	0.185898	0.270998	0	0.179022	0.552379	27.4533	0	0	0	34.9933	0	52.0531	4.15661	0	0.443472	2.20114	2.45038	0	0	0	0	0	0	0	0.0338658	0	0	0	0	20.9781	20.8675	0	3.76133	3.52648	0.187587	0	0.219726	0	0	0	0	0	0	0	0	0	0	0	0	0	0	55.357	0	0	0	0	0	0	0	0	0	0	0	0	0	30.5891	7.98144	0	13.1264	0	0.628826	0.777727	10.7853	2.18104	2.058	34.9843	14.7873	82.8037	0	5.31758	0	16.8056	45.5924	2.83374	27.0412	2.36191	50.3593	54.8925	0	0	0.372612	19.2012	0.0316349	0.896126	5.65314	0	0	0	0	0	0	0	0	24.6591	30.4563	3.86412	70.9147	61.6483	10.5612	65.1015	22.1855	20.4646	48.416	28.2619	44.3703	0.312494	0.841737	137.283	22.1258	0	1.41524	42.3668	12.0544	16.1562	0.0212872	0	1.22842	2.92758	1.9109	0	19.0416	49.2658	3.39279	0	42.4986	0	11.5738	46.5904	38.5078	30.1012	0.240682	85.6337	33.5985	3.61591	0.257282	48.8124	1.77706	0.247322	17.0976	0.618906	0	0	4.3612	0.358972	37.1546	0	8.30315	7.63301	14.9236	6.58248	0	0	76.0462	0	2.53849	6.73992	0	0	0.471952	3.97858	66.2096	0	11.4227	37.88	81.4146	0	4.56078	2.44117	0	26.9058	23.9608	0	0.0843592	25.411	1.10822	33.2828	27.9614	14.9974	0.0357477	20.5385	60.8287	39.5355	45.4182	62.1528	69.6668	39.2191	20.8403	27.0527	41.179	0.347538	2.59447	52.8056	7.91992	65.3731	38.2543	45.8401	75.4841	131.1	83.6378	32.555	29.372	0.0379734	28.1206	9.77815	29.9928	0.476571	73.5441	0.312334	14.482	0	56.5775	0	0.330266	39.9769	0	54.022	0	2.43718	57.0182	25.4195	0	0	4.68242	44.5844	0.0136247	56.3592	0	20.3258	0.349437	0	0.0136247	0	0.102424	20.7967	0.181923	22.3764	26.4969	20.1972	44.0682	0.445721	27.2691	14.4297	12.5375	0	15.2573	36.0063	55.8578	65.1867	0	0	0	45.2496	20.9939	0	31.6036	0	18.3761	62.395	37.3487	0	39.8264	32.934	0.196894	0.419586	1.71969	18.299	1.19049	0.0693419	0	0.481679	3.26104	89.7597	0	12.6977	1.51886	0	0	21.5901	0.38445	0	81.6764	73.2288	39.7828	57.7615	22.3419	24.7873	61.4064	63.145	0	3.29189	56.4529	0	55.0862	14.2257	43.9536	62.8649	41.0929	75.351	25.806	72.3659	56.1806	40.7213	3.64796	0	58.6736	0.0733594	11.8513	11.3884	0	63.5692	15.0911	1.63624	0	66.1772	54.3176	35.0754	3.72852	43.4897	41.767	77.8278	5.59209	26.3648	9.61506	53.8036	1.30802	0	0	116.26	10.2449	2.21983	24.9028	9.30996	33.2613	0	16.4142	0	66.1431	0	2.29313	0	0	97.2352	48.4983	5.03443	14.8868	0	0	42.7832	10.771	3.52678	0	0	0	0	1.35889	1.05698	3.96894	3.95937	2.22488	42.3508	0	4.22134	18.5952	1.07722	24.7169	0	71.3297	8.74197	4.32943	10.36	0.242506	9.85048	66.1526	0	0	0.84997	0	31.0193	13.7324	2.71201	14.7371	0	0	0.0887664	17.0827	149.633	17.5428	0.239246	4.99002	0	24.2415	0	0	0	15.4015	15.7753	84.5784	58.9363	3.52253	0	2.4606	0.725521	2.21284	6.84927	58.9965	0.3697	59.3959	0	0	1.144	0.492548	55.5396	12.749	11.4872	3.50525	7.70886	0	53.8837	0.922925	0	52.5378	0	9.63135	0	0	29.6975	1.1257	0	14.0873	0.665202	21.3909	0.283188	9.42595	2.20636	12.8368	24.8044	9.33923	10.8899	141.249	21.6805	16.9048	28.3926	0.306292	10.327	11.4802	44.8496	23.8455	17.4558	2.24832	8.29251	60.5794	57.8071	14.7149	39.8329	1.3402	0	0.650952	0.45181	1.49291	14.0615	0	0	1.30903	4.5305	17.8968	0.527427	0.0217315	0.846637	0	4.86755	0	0	8.49232	48.8804	0	20.466	11.2281	0	21.7029	0	2.13389	3.64888	69.4448	0.0875665	0	39.3522	74.3995	11.3046	20.9878	14.4683	76.5321	45.7362	42.7185	0	16.2602	18.0239	0.360845	38.586	1.96187	14.3698	29.6733	5.7439	2.32281	22.6423	11.4055	5.50117	31.9232	0.413732	9.50338	1.45259	51.1813	0	0	0.621592	0	32.6321	73.4458	1.064	34.2564	0	0	0	0	0	0	0.553271	3.4223	0.605102	16.3851	0.966468	70.3851	25.0128	20.6947	1.89592	1.84616	1.73188	0	6.4033	0	0	2.89197	2.57026	24.681	41.5122	0	63.8879	126.133	86.036	0.317344	0	0.0155794	0	0	80.2531	0.573533	11.8975	44.3106	3.96886	0	16.9256	11.1031	0.0487794	0.0915707	0.878321	0	6.49673	0.125658	18.3041	1.06279	4.91428	0	1.93938	33.0553	14.1895	1.70542	73.6293	39.5416	68.9134	3.63089	23.771	6.01747	3.4949	0	26.999	10.1444	0	11.7855	2.98118	60.2117	0	5.36652	77.2192	69.1769	0	7.02996	21.6545	0.42333	0.280658	5.76032	46.9546	49.6641	0	39.3399	0	12.6302	12.1623	11.1369	0.418696	43.4602	0	0	0	0	0.551147	0.15314	3.2314	17.8802	0	0	4.76078	0.0579527	0.371819	0	3.85416	21.479	0.412836	1.30328	0.359689	0	32.7365	46.8677	50.2687	7.23456	49.1712	0.0865022	1.75447	24.5979	0	0	10.437	17.5425	36.8889	0	14.8304	36.3205	5.18004	0	23.9499	4.25962	0	60.1441	57.153	24.5148	0	0	73.1745	25.8556	9.68391	19.9125	13.2658	13.9899	0	0	17.5327	0	0	0	13.4396	6.14543	0	11.5279	9.85323	7.43278	1.06644	34.8619	46.6959	39.2927	0	19.5129	18.5696	0	10.278	70.6864	0	0.178003	7.45719	10.7334	0	0	0	11.303	0	0	17.7415	23.6206	23.4265	32.0627	1.10108	0	0	2.59756	15.6265	61.2873	47.4159	56.9479	0	18.1387	15.8441	21.013	23.6579	0.60707	7.92999	0.329597	38.9379	38.2357	1.53445	0	1.54605	5.34296	37.6805	18.5524	16.7186	0.608525	49.5759	12.0868	0	28.3389	0	0	0	0	31.119	0.345652	0.377487	0.406345	2.01165	0	68.8563	49.7893	69.8282	74.7894	24.4985	58.0365	0.42848	74.5467	8.66532	20.7742	9.11987	8.18194	118.339	0.788362	57.421	64.8146	66.3678	0	32.4145	4.37808	3.30952	0	0	0.199117	56.24	9.5496	0.976157	0	89.5963	74.2816	0.237249	69.1671	21.5968	19.2647	0	64.6813	71.4227	75.0563	13.4977	8.4196	26.9158	28.5148	4.18183	0.0859883	0	0.135166	24.8516	0	0	0	67.8197	24.9446	16.126	8.89916	81.8263	33.0648	62.9124	30.9424	18.2023	12.4111	32.7434	19.8816	3.18825	14.6124	23.062	0.295366	0	2.52623	28.7174	0	0	0	21.1551	73.9085	7.68817	18.4875	1.16497	2.20003	2.10998	11.3051	4.50522	21.1198	3.41891	3.70175	0	22.3243	0	0.394236	11.924	55.3658	58.8637	59.824	55.8975	66.7238	83.5092	62.3885	68.4551	67.0335	79.8049	5.18865	5.25868	58.757	64.4524	59.7323	0.509789	80.237	50.584	84.4491	58.1392	53.9291	69.3221	42.9123	19.69	0.324217	27.6396	0.31142	1.93575	1.41688	4.27377	0	0	7.10129	0.436881	34.9213	38.9887	107.7	0.0968563	21.4697	1.56824	0	68.8408	40.0915	60.8688	67.8245	57.6287	78.0205	69.8286	0	0.371924	46.5005	62.2975	18.4221	56.566	37.9874	65.7343	66.0974	0.0133217	49.8109	48.7355	59.5903	46.396	54.8538	54.1813	49.7648	23.8364	0	0	32.4867	20.7959	24.8284	25.5846	0	0	0.338953	65.5975	0	3.00861	32.134	126.737	39.3823	79.4735	28.387	0	48.6857	59.6832	50.1476	45.28	59.1508	4.31054	4.73278	5.32644	220.869	318.091	47.8852	23.8117	17.9491	15.9629	0.797654	35.381	21.0208	24.8557	99.5157	168.746	18.9029	33.9375	3.87091	7.54422	16.1947	7.5644	0	0	43.2448	35.1606	21.8963	110.951	94.2633	138.123	48.2482	37.2922	69.5528	66.2692	60.6507	51.6133	50.6219	49.0052	48.3708	60.4088	21.9981	25.7937	0	0.536274	4.20929	3.11973	2.91542	0.523339	3.02273	65.9942	24.3061	34.2242	5.83392	5.62873	3.72091	7.40277	5.37097	0.242872	0	0	17.9246	17.6445	24.9336	1.34445	8.29525	40.1915	46.3343	45.5668	0	0	0	3.7753	99.253	0	0.160437	7.5336	0.0235632	0	4.7743	34.7534	0	0	9.9275	1.77421	1.83496	62.2825	64.0813	63.1668	65.2488	60.1544	27.2379	39.478	60.711	3.93903	32.79	35.8193	37.5921	36.3343	40.4302	38.377	48.8545	49.0295	0	16.9714	0	0	0	11.783	0	110.627	89.1637	0.0426483	0.914819	30.3782	32.7309	32.2888	9.31961	0.116548	1.21252	1.25438	1.47387	0.626899	1.51191	2.03397	70.5371	1.65779	0	17.3315	0	0	38.6666	2.62951	31.718	0	2.37666	33.8091	0	3.96437	62.3426	32.7044	32.6377	0	40.0415	108.642	0	0	0.438884	73.433	0	0	0	0	0	0	0	0	0	0	0	0	0	0	0	0	0	0	0	1.00641	6.66694	1.07413	0.569902	1.16518	9.29777	0.765936	0	0	0	0	0.432702	10.1315	0	62.0468	81.3072	40.5387	64.3	0	0	0	0	0	1.76091	65.7251	0	67.74	71.1135	0.30822	64.2554	41.5053	85.5653	68.4429	0	0	45.5709	0	8.60442	0	104.089	58.7906	52.8367	39.415	0	0	0	0	34.2577	44.114	17.1827	1.82681	1.18037	0.0469071	0	1.79141	0	3.71965	3.56339	3.08517	3.04604	4.48207	1.47189	0	0	4.85098	6.91102	3.33466	3.23879	2.49174	3.29117	3.42486	0	0	3.05056	3.60324	7.64837	5.21734	3.69039	3.01391	3.39318	3.62022	2.91231	3.0582	2.67417	2.06612	3.23408	3.26756	3.12442	3.21617	3.29618	3.38321	6.6945	0.198157	4.89932	0	19.3143	0.91646	65.0334	0	9.95089	20.1508	20.1324	25.1957	0	24.2593	0	0	9.03587	0	0	12.0487	0.283003	7.68583	2.37536	0	0	0.162895	0.154211	1.06124	0.458874	2.62556	0	0	0.150093	0.165399	0.192952	0.1678	0	0	0	0.0260303	0	0	64.4192	68.455	5.26212	6.59226	3.30197	5.18792	25.8999	14.6926	0	10.0457	0.183829	253.497	15.7525	0	0.232603	0	0	8.01226	67.4789	0.478085	93.6873	0	0	0	11.4512	39.5476	40.8314	16.4209	58.8924	0	0	0	0	0	0	23.003	0	21.6371	46.8551	71.7724	61.1121	0	1.55649	1.86268	1.64002	22.5144	82.2967	68.6348	0	0	0.34511	0.797539	12.513	21.0453	0	24.5838	0	0	9.24348	0	0	0.122553	3.08565	12.3268	1.26942	0	0	84.9634	47.4662	0	22.7342	1.70294	1.59206	0	1.45366	0	0	3.89683	44.8199	0.180422	0.6795	0.364884	0	0.0557019	6.78102	0.0621547	0	0	0	0	0	0	0	0	0.696985	74.3774	59.8877	0	0	0	0	0	35.5582	0	0	0	0	0	0.080898	0	0	0	0	0.190876	36.0213	0	2.14406	5.1157	1.59127	9.5737	0	0	0	0	0	0	3.75958	0	0.232389	0	0	0	0	8.65673	0	0.152345	0	0	0	0	0	0	0	0	0.601806	63.1782	3.37795	0	0.038056	0.970835	0.0692518	0.0567453	0.0235782	0	0	0	2.29818	1.88381	1.79078	1.43234	13.0164	0.0712112	15.3297	0	0.138692	0.122681	7.04618	0.399947	0	0	0.00692942	0.0892354	0.0664594	67.7164	0	0	3.96178	0.0842597	0.183802	1.31714	0.287917	0	2.61992	0.0312896	4.09009	0	1.65029	0	0	0	0	0.0972819	3.26464	2.22346	46.5566	32.0387	17.7	0	0	0	0	77.3472	62.9813	77.1782	52.4812	56.4852	0.147172	0	3.80295	1.46638	0.280757	0	9.95974	0	0	0	32.197	0.799686	0	0	0	8.31122	0	0	78.4963	0	59.6575	61.5151	0	57.897	0	48.1493	55.5137	0	59.3189	0	52.719	56.286	56.9007	0	58.4368	0	58.4239	59.2904	62.301	0	53.429	53.0595	53.326	0	23.2423	64.2471	59.7183	39.1969	58.5795	56.2014	0	55.3287	0	50.2769	0	48.8777	64.7892	0	60.2744	38.7338	0	0	0	54.7332	0	0	56.0619	54.8772	57.3588	0	68.2035	0	63.878	57.4209	48.8231	44.0615	49.4102	50.5998	58.564	72.5372	51.4035	0	66.3183	51.3168	0	51.4153	58.6423	55.2301	0	0	0	0	54.8479	0	52.41	0	52.2896	58.483	0	51.1613	55.953	0	44.7015	49.8746	0	0	48.4588	0	0	50.0553	0	0	0	0	0	0	0	0	41.8781	0	66.1617	6.35563	3.91818	49.3881	4.64807	57.484	53.9827	28.3596	0	4.57255	58.269	0.618591	602.063	0.879989	0.387431	128.427	24.885	1.96095	0	3.31903	90.3574	71.4727	0	80.4571	63.4643	121.144	0	11.0932	21.5506	2.8562	19.6019	0	0	0	0.0313817	0	26.3377	0	20.1589	34.6699	56.5232	59.9123	0	23.4063	0	0	66.9103	44.5136	83.8486	2.67882	0	4.04873	19.9284	0	0	5.28489	1.66566	2.00202	1.7428	2.09857	0.0428681	0	0	0	0.190269	0	0	0	0	0	0	0	59.0872	0	0	4.57978	45.2466	0	0	81.2767	45.3219	74.1249	77.5544	0.186644	0.206646	0.237241	0.250946	0.165812	0.22524	0.256288	0.199837	0.220802	0.204084	0.162279	0.265224	0	0	0	0	0	0	0	0	0	27.578	26.1932	13.9986	5.50063	8.91817	2.60427	0	0	0	0	0	0	20.5424	43.1099	47.1415	13.715	0	0	0	0	22.0868	0.285511	9.90666	2.5625	1.39695	22.314	18.7232	4.57303	0	3.45767	0	23.0055	8.47737	91.8482	150.981	0	125.399	36.4458	22.5742	16.2656	0	24.3767	0	0.217225	0	0.770709	25.3317	47.3606	0.819689	76.1299	1.99632	9.12408	552.338	1.03903	0	0	3.74721	13.7483	5.76366	4.64262	4.82523	1.99762	0	19.1649	0	0	0	0	0	0	1.40039	0	5.23053	9.54614	9.33542	4.5333	0.277441	5.48443	0	19.2138	0	2.21071	41.5966	2.51801	4.83904	66.6148	5.5423	3.89175	0.912946	3.8819	3.40003	5.68361	12.7016	0	3.60824	0	0	0	0	89.2885	0	29.3408	18.0888	9.00735	5.5354	44.4052	0	0	0	4.65695	70.4668	72.7138	63.8178	51.9241	0	2.93306	1.16555	0	10.8444	39.3324	2.47047	0.387024	0	0	23.8744	75.6983	0	41.5114	65.4351	1.26651	0	22.2378	20.8699	2.57941	0.0384345	0	0	0	0.162992	0	0.0325347	2.14594	0	0.0420731	0	4.76615	0	0.708722	0.757157	0	0	72.2826	88.1644	153.995	109.54	104.504	45.4961	76.4538	32.8562	6.82852	0	27.3539	0.33301	0	65.0959	58.0386	59.5994	79.8786	84.2512	62.6349	59.4038	0	48.8062	62.4707	79.1803	0	0	14.779	0	80.6808	0	0	0	0	15.2126	62.9303	72.9293	56.4249	101.558	0	0.683353	62.3014	68.9648	0	59.7469	0	73.6976	11.3368	0.501482	39.3571	71.5036	0.483827	49.6811	1.27911	6.24906	23.0509	63.2736	0.345059	0.788135	6.40704	73.0045	59.84	14.7919	72.5608	1.55289	27.4285	62.3363	0	0	1.86732	0.79096	0	52.9397	0.541116	0.64665	70.5277	84.6651	2.36989	38.2512	61.4575	75.1478	25.6297	0	5.68646	66.7937	8.32224	64.7841	61.3364	0	0	0.476571	0.488568	54.7261	53.3166	0	0	1.92813	0	0	5.72164	10.6014	4.61908	0.543036	51.4147	61.5152	66.3274	69.9963	60.6169	60.0334	0.347467	0.499802	1.83561	47.6025	0	10.1252	61.7677	53.1792	0	0.80431	26.7028	70.3022	69.2648	55.7409	0	0	11.7738	0.617924	0.583406	7.91847	0	9.02266	1.21941	4.10401	1.90688	0.8184	23.3201	0	1.12208	0.659567	39.8478	0	76.2978	11.0706	23.616	0	55.7698	80.4581	0	90.205	1.79462	17.0205	61.8565	74.2827	40.1779	3.87963	21.2078	0	0	106.422	0	1.14918	0	0	0	0	0	1.52245	59.8586	77.6377	69.6783	16.547	0	0	7.58983	51.0305	43.3723	0	31.3391	130.281	5.91869	112.621	61.3846	67.9675	14.777	53.0153	5.29305	13.6949	13.117	4.98667	12.8526	11.5701	0	0	0.680547	0	34.232	24.402	0	0.269012	3.75306	74.2235	3.18115	0	0	0.660148	0	3.32152	77.2117	4.27649	3.83682	73.1721	2.14391	0.278136	0.320651	3.97648	50.8242	32.4527	34.7564	0.361711	0.771877	0	9.25325	0.624553	4.74946	3.79318	3.29086	0	6.06383	0.881987	1.02782	0	0.708828	0	1.2614	36.8335	0	0.421695	32.2659	15.5485	0.612449	17.0288	21.1615	29.3287	16.9717	0	12.3435	0	0	19.7154	1.96926	2.51378	10.2238	0	43.5398	31.5801	12.6901	53.0615	29.8602	0	46.4132	75.8983	0	0	0	0	0	100.934	117.441	6.9055	25.6717	14.3678	0	34.6896	0	0	0.630998	0	0	0.385168	0	15.4387	0	1.41646	11.9429	51.2667	7.57582	1.1089	0	6.13676	0	8.70606	0.142155	4.49494	13.8548	13.4018	13.1463	13.1227	7.38988	122.58	2.59363	0	0	0	0	0	45.0262	0	0.607728	0.190183	0	1.90826	43.0337	0	0	0	7.64176	0	0	0	34.2982	0.109025	0	0	0	0	0	0	0.514443	58.0467	53.9932	0.228419	1.52677	4.08742	26.6812	8.55576	3.85966	0	0.720386	0	0	22.1947	45.7622	0	24.194	65.441	60.2859	54.0681	72.4555	5.31345	0.62476	0	0.464954	0	0	0	0	3.42025	0	0.226296	0	1.94279	0.951007	0	1.69943	4.85232	3.7672	2.03305	0.63941	2.71717	1.70262	0	0.865379	29.8488	13.0213	76.6877	0.619875	1.61531	0	10.2861	0	0	0	0	0	0	0.147203	0	0.271882	0.235132	0.280493	0.0997417	5.16896	0	0	0.354622	72.5248	0	63.5057	59.565	44.4857	9.42287	0	42.2443	73.6993	0	61.9076	59.6295	54.958	0	0	0.66224	43.1256	0	36.2836	0	3.08973	3.11879	0	0.878258	0	43.7139	17.3836	87.0013	0	0.0405766	0	6.17099	0	0	0	0	0	0	0	0.0172673	0	0.389382	0	0	0	50.4565	51.9051	90.6531	35.4065	0	14.4339	47.6263	57.4858	0	2.91799	21.8854	2.50929	0.16049	53.6202	0	51.2873	29.889	7.00568	7.49537	11.2185	7.18361	0	0	35.7362	16.7294	7.53197	22.1156	0.208839	24.3952	1.28989	0	0.603637	0	35.3299	161.043	165.894	0.261442	14.4798	66.6498	38.5322	0.290149	0.0126044	0	1.87625	0	30.852	0.290139	41.766	0	22.6401	0	0	0	0	0	0.00230356	0.0114232	0	0	1.13957	0	0	0	0	0	0	0	5.97063	8.46823	0	0	7.71087	0.311449	0.037118	0	0.198633	0	0	6.24727	1.65351	15.7223	0	0	0	2.36041	0.173147	0	0.370918	145.646	0.604174	0.549959	0	0	0.0987606	7.29758	0	42.8076	4.68486	0	0	0	0	0	0.650573	0	0.341556	56.677	12.1681	0	0	0	0.822141	5.97196	0	1.15641	0.633895	0	0	0.794432	83.2518	0	0	0	0	0.0199642	0	0	0	0	0	0	0	4.15903	0	5.72002	2.74206	1.27795	0.0754336	0	0	0.770869	0	0	26.4289	1.97966	0.234795	23.1546	0	0	0	0	25.1653	0	21.59	0	0.14975	0	0	0	0	0	0	0	0	0	0	23.4206	0.517694	0.53278	0.116626	0	9.31179	0	0	0	0.67731	0.484825	0.0111384	0	0	0	4.45222	0	1.10991	0	0	1.93232	1.41991	0	0.685696	5.95262	0	0	65.2535	0	8.45388	0	0	0	0.639676	18.7986	61.6924	0	51.0081	0	0	2.30975	2.81917	1.61989	0	0	0	0	15.9839	0	9.71541	23.8957	0	0	0	0	69.0763	71.0361	2.04308	0	0	21.3023	1.15314	0	0.295276	0	7.76003	11.6447	8.44483	0	0.414757	0	0	0	0	6.21691	6.30721	0	4.35728	1.73216	0.989293	25.9312	41.1041	0	0.520531	0	0	0.6848	19.3968	0	22.6949	28.9712	0.122218	0.850521	15.953	30.0079	0	0.331137	4.69891	0.835129	48.6461	0.644106	0	0	38.0604	10.0028	4.36547	44.5096	0	5.57477	0	28.5558	15.0459	41.5261	0.919338	16.166	0.25618	1.09177	19.4582	48.4028	42.4735	0	0	29.7273	29.7117	0	0	0	0	0	2.15316	23.3144	0.903775	0	14.463	0	18.8792	1.06182	0	0	0	0	87.7378	4.90021	48.2161	0	0	0	0	0	0	0	1.39354	97.1043	1.95837	0	0	0	69.5899	0	0	0.107338	0.12174	72.6314	0.193054	0	0	71.1333	0	0	0.517179	0.612158	0.748435	0.672447	0.858065	20.7209	79.4121	0	87.388	0	0	0	10.5415	53.6474	1.67523	76.5526	0.270334	7.17485	25.9962	0.398942	60.9595	10.6591	0.868338	0.399703	1.03864	0	0	7.90742	0	8.9811	0	0.322064	21.9982	28.3009	26.8494	0.438555	0.121076	16.6614	0	12.139	61.6722	0.0692989	43.9883	0.232513	0.0288277	0	63.4281	0	5.52951	0	67.2131	2.23389	0	16.7915	0	9.88182	5.45252	0.822293	1.83657	38.279	45.0255	0.0243418	0	64.5448	0	0	0	0	0	0	38.5626	0	0	13.9915	0	0	0	0	0	0	0	4.43813	0	15.0305	0	0	28.0307	0	0	6.13783	0	0	0	0	0	0	0	0	5.55929	0	0	29.8891	29.3032	0	19.963	0	0.48182	0	0	0	0	0	0	0.297093	59.3313	0	0	0	5.93485	7.32897	0	0	0	0	0	0	0	0	0	0	0	0	0.271965	0	54.7035	56.842	0	0	0	2.11743	33.5737	0	89.9323	49.7458	42.3677	14.5631	49.8586	0	48.2505	0	0	37.689	29.2116	37.8996	36.2078	35.7188	9.03012	34.1894	33.4243	32.3741	46.4862	103.462	0	8.89239	5.85181	4.97117	42.9687	40.9855	42.3751	8.2088	44.5491	30.6911	30.7138	19.6184	15.5421	0	3.23088	0	0	0.0522849	23.8894	0	0	0	0	0	0	0	0	0	0	0	0	0	0	45.8234	0	0	0.600413	35.402	0	0	0	31.7751	0	0	0	0	0	0	0	0	2.3625	1.16791	0.314338	0	0.871151	0	0.327066	6.17173	0.370184	0	0	1.03231	0	19.6999	0	0	13.3029	0	0	0.593266	55.4347	72.7549	0	0	0	1.07836	1.01442	0.641856	0.0250608	76.49	0.0136028	0	6.47769	0.520676	0	1.52894	92.3006	16.8204	7.43158	0	18.8366	2.5142	0.254938	8.95415	12.9584	0	0	53.5669	11.0334	0.293138	30.0256	3.49265	0	2.26972	2.58928	54.2814	16.354	0	0	4.64268	0	0	0	7.62871	23.9211	17.7483	0.00244564	21.4268	4.26905	58.2564	11.4092	2.37011	8.28827	0.0596169	0	13.8605	16.0688	0	1.20555	0	10.3635	65.1936	56.4688	0	0	0	0.0667685	0	60.1633	18.1431	0.489284	4.55488	0	2.93823	0	57.3798	40.9145	58.7548	0	46.0374	0	0	0	48.1765	0.157996	73.6692	0.733273	4.61608	17.5205	39.2961	0.0142053	18.0495	9.04195	0.161152	6.74364	0.702292	0	0	0	0.0855852	0	8.85744	0	4.8855	2.20592	0	0	5.9309	17.0704	0.296965	1.24369	82.9624	5.53672	2.86268	0.969367	90.9024	0	16.2416	0.320887	64.7892	0	27.2003	29.5177	20.0765	0.477733	3.32952	28.3178	0.597885	4.19088	0	0.757085	0	0	8.28941	43.6093	0	45.5233	0	104.19	52.9906	1.52579	0.535199	0	0.0464589	33.1392	16.1145	1.21523	1.17585	49.5686	0	66.1705	0	0	25.807	0.370274	0.131079	0.55291	0.351777	104.279	44.3716	0	0	109.966	55.8759	0	0	0	0.999197	1.83174	0	0	0.0190568	0.654131	0.0866646	2.99283	0	1.62888	0	0.897791	13.4638	16.9906	9.45122	72.4103	45.4798	57.8277	2.49873	64.5768	10.4804	78.5965	22.039	5.76616	0	0	87.4	15.3475	0	73.1115	30.4858	0	0.782757	12.0075	0	0	60.4848	15.0028	51.1111	0	0	0	0	60.49	1.19589	0	3.65057	1.93309	0.844977	0.494515	0	41.5762	32.9343	1.79521	0.77385	12.1711	0	70.7505	0	0	0	101.186	50.5427	41.9726	0	24.1214	0	0	0	0	0	13.978	67.4439	32.7042	0	0	37.5335	0	0	0	0	0	9.92921	0.100517	19.6852	145.166	39.2502	0.327135	0	60.6161	4.286	23.2855	6.32867	0.924097	0	0	1.63305	0	0	0	0	10.6113	10.6183	0	0	5.46583	1.91898	0	0.992071	13.9293	34.4102	0	1.09079	0	0	0	0.0937603	0	0	2.97261	4.63009	0	0	0	0	0	0	52.3428	128.726	0	0	3.22305	0	0	1.45606	2.19921	1.43872	0.0676046	0	1.16379	135.01	14.8216	51.7966	0	0.626224	66.9387	0	0.128712	0.114974	0.215578	0	0	0	21.7785	0	104.541	0.403974	0	0.267902	23.5707	0.713603	0	0	2.46952	0	30.1786	0	0	0.608946	0.141145	0	0	47.2663	0	0	26.977	0.685059	3.69302	3.24808	1.72405	0	0	0	4.43302	0	2.07022	3.2775	5.09329	0.615681	0.0558087	0.624666	22.5965	20.4326	0.758424	0	0	0	2.66641	85.9093	0	0.244904	0	2.12746	38.0321	3.68996	0	6.65588	0	0	0	0	0	0	0	0	0	0	0	0	18.1599	10.4985	0	0	0	79.8912	0	1.42473	0	0	0.275788	2.9633	0	0	0	22.1597	1.33031	16.3954	18.5366	0.960535	65.1316	1.43909	0.937132	24.7329	49.7972	0.0030033	0	75.5614	8.65844	2.7169	11.6794	5.24181	0.00987242	0.137137	15.024	73.7426	0.529074	4.6354	3.3872	59.6389	43.1589	72.3037	0	19.0997	0	0	1.17451	5.27195	0	0	22.7675	10.8896	0	62.3718	0	0	50.8555	39.0796	20.4642	51.1156	53.7601	51.4195	71.9996	0.994707	0	46.3344	2.73248	34.4428	0.425646	23.7103	15.1917	138.972	0	0	4.91895	0.863151	0.192877	0	10.7611	68.5857	0	0.321327	0	1.21297	0.133607	0	8.42878	0	0	0	0.383549	71.1906	0	0	83.0803	72.0138	0	0	35.9576	0	0	46.9978	42.4796	0	0	0	0	27.6302	0	0	29.9643	0	14.9277	0	0	48.5689	0	0.387928	0	0	0	2.61969	0	0	0.638431	23.1232	0	0	0	0.677604	0	1.16559	0.0967977	0.610801	0.0793155	0.575509	0	0	0	0	0	0	0.594194	39.9756	6.25997	0	0.431973	0	0	0	0	0	1.22091	0	0	0	5.86873	0.537116	0	0	0	0	0	0	0	0	0	0	0	0.259714	0	0	55.6553	0	0	0	0	0	19.4815	21.833	0.331947	0.675793	0.378505	0	0	0.823945	11.9821	1.36926	0	0	2.44871	68.0386	2.70274	109.998	0	2.22714	0	0	0	8.83398	62.2216	0	86.9389	0	0	2.71656	0	9.6889	46.1454	46.8321	0.363505	0	4.07345	53.8494	0	1.29913	0.0513718	0	0.298039	0	0	0.983917	0	0	0	0	0	49.9291	0.540016	0	0.703964	0	0	4.14442	0	0	1.03925	0	0	9.91076	3.25036	14.8249	11.4243	12.6437	0	0	1.06583	0	7.31473	1.63882	0	0	0	0	0.505537	0	0	11.2623	0.513432	23.9122	0	0	18.0606	5.0426	44.2601	0	0.145057	0	0	0	0.70745	0	0	0.156939	2.0652	2.43764	0	0	0.186425	9.41422	0	0.495578	0	0	0	18.0224	2.756	0	3.30285	0	0	0	0.0788181	0.167319	7.02219	0	0.437531	0	1.42098	0	20.4747	0	10.829	0.410351	0	0	11.6288	22.6972	0.146918	0	1.0169	7.91318	9.19789	0	0.534395	1.4407	0	0	0	0	0	0	2.32189	0.81802	0	0	0	12.1561	15.7957	4.22584	0.27272	1.22742	0	3.77174	0.60228	0.0724451	104.961	1.2032	0.904187	0.336739	33.1957	0	15.1832	2.19092	0.322609	0	0	0	0	63.0728	0	0	0	0	4.25976	0	0.605813	0	7.80149	0	1.05255	0	0	0	0	1.86991	0	0	0.391243	0.475244	0	0.147387	0.442833	0	0.363873	1.18787	2.59551	43.9662	0	0	0	0	20.8093	0	0	0	42.726	0	66.7423	50.1147	0	4.41947	12.7231	0	0	32.9806	27.8004	8.10238	3.1129	0.16095	5.03139	3.28232	0	0	0	0	1.55408	0	36.4916	0	0	0	1.04258	0	0	0	1.43787	12.0304	12.3033	0	0	0.371648	0	11.9174	0	0.0262669	0	2.04758	0	18.2807	0	32.3886	0	4.89128	0	0	0.251594	0	36.7468	0	0.0668556	0	0	1.97406	0	0	0	0	0	74.1359	10.9741	0	6.14331	0.405942	0	0.470543	0.476764	2.0148	0	0.699357	11.077	0	53.8034	35.2594	14.2697	0.457654	0.909524	0	0	0	0	85.2193	0	0	0.307556	32.0993	1.34581	0	12.8486	0	0	18.1081	0.400451	0	0	0	0.494079	3.55904	0.263978	0.459489	1.07715	0.480367	0	0	0	5.24955	0	3.8044	1.56076	0	0	5.91513	44.1863	0.309019	0	0	0	19.0772	0.484398	0	0.556883	0	0	0.154991	0	0.286892	0	0	20.9592	44.8645	1.58596	0.623517	0	0	0.305384	0	1.91939	0	0	0	0	0.267236	5.8193	0	11.5539	0	0	1.65121	2.15389	0	0	0.324076	2.40794	0.071527	0.100807	14.8987	19.0178	5.72522	3.23685	1.08941	0	4.31607	0	0.806087	0	5.53796	0.616898	19.7287	1.79912	7.69591	0.201684	0	61.7102	0	0	0	0	0	0	0	0	0	0.0556913	0	0	1.63558	0	0	0	0	0	1.27953	0	0	42.211	71.2335	4.209	8.23145	6.85999	28.7634	59.4545	55.6737	0	0.26454	59.4606	3.3066	3.62782	7.42901	52.5335	3.11729	0	51.2232	4.22399	15.3865	13.9909	0	43.211	34.5081	1.04545	0	0	59.4373	3.39823	10.8809	29.9225	0.688649	1.1082	9.1221	0.113406	0.159825	0	11.1623	3.83583	0	29.5308	0.531299	0	0.73396	0.267433	0	15.2494	57.3769	3.37483	22.0978	59.8723	47.8615	0	0	38.8561	39.0581	5.17534	0	0	0	0	0.996653	3.75755	1.59965	0	0.303303	0.980465	0.148169	0	17.1114	0	0	0.533009	0.0624124	38.1426	0.645289	0	0	0.267674	0	0	0	0	0	0	0	0	0	0	55.7631	0	0	0	0	0	0	0	0	0	0.213123	0	0	0	0	0.466075	0	0	15.8609	0.12422	2.88044	0.854479	0	0.43463	4.15989	0	0	0.333563	0.167347	0	0	0	30.357	1.15844	0	4.31131	0.640674	0.488319	0	2.26935	0	0	4.54983	0	22.965	8.16719	0.0738867	0.140367	40.873	0	0	0	0.0983624	0.141117	0	2.14434	0	0	0.111812	0.244463	0.350905	0.417748	0.370799	0	7.243	2.6918	2.28216	0	0	0	2.32753	0	0	0.0772766	0	0	0	0	0	2.88684	5.48075	0	12.4174	1.49009	0	0	0	0	0	0.637728	0.461673	0.501143	0.451123	0.699611	0.665995	0.905263	0.868526	4.4357	0.185725	0	0	0	0	0	0	0	0	0	0	0	0	0	0	0	22.1525	0.266487	0.369619	0.31918	0.256161	1.90574	2.46944	0	0	5.38014	0.0225679	0	0	0	0	24.0937	6.69009	4.22069	11.7791	0.347938	0.360754	0.331669	0.334294	0	0	0	4.44502	2.5451	3.60525	5.97155	4.1506	3.47881	0	2.92723	2.72425	2.73173	36.7483	0.447114	0	0	0	12.761	0.306455	0	0	6.55318	0	0	0	0.0622482	0	0	0	8.24645	0.650738	0	19.6877	0	0	0	31.0524	21.5533	34.1978	1.25423	0	21.1281	39.6535	0.0567434	0	0.0341	16.3727	12.7449	13.2279	0.879253	0	2.66896	2.45213	3.43239	1.64973	1.41398	1.54444	1.38054	1.6116	1.25473	1.58922	0.303734	0.0265259	0.0209592	0.109833	2.1285	0	0	3.30434	0.33409	1.61338	0	0	0.678976	0	0	0	0	0.0487794	3.42899	4.37311	4.11191	0.0621416	0	4.18173	0	0	0	0	0	0	0	0	62.132	1.43745	0	0.0577938	0.0466052	0.0707716	0.0267557	27.2804	0.436214	8.28922	0	1.28935	0	0	0	0	0	1.50439	7.71695	14.8109	1.20473	0	0	0	0	0	9.86875	0	0	0	0	0	19.4568	4.05017	0	0	0	0	0	0	0	0	0	0	77.1185	0	0	0	0	0	2.72991	0	0	0	0.144272	0	0	0	0	0	0	0	0	0	0	0	0.649785	0	0	0	0	1.22306	0	51.0013	8.93257	8.88361	20.1074	0	27.4735	39.0124	54.9292	42.2032	49.4305	0	0	0	0	0	0	0	0	16.2256	0.24416	0	0.650425	4.0622	19.0439	0	0	0	0	0	50.6106	0	44.2683	21.4281	0.0746201	0	0.296559	0.279566	0	0.628378	0	0	0	0	0	0	0.095908	0	9.90507	0	0	0	0	0	0	2.21014	2.96384	0.383569	0	0	12.4823	0	0	0.285214	0	0	36.4548	8.7365	0	11.6176	0	0	27.3401	0	0	0	0	0	0	0	1.0436	0	0	0	1.23285	0.21507	15.1679	0.103399	1.97367	1.72714	0.852249	0	8.94691	0	0	0	0	0	0	0	3.65872	0	0	0	0	14.7416	1.71571	0	0	0	0	0.273863	0	0	0	0	0	0	0	0	10.1172	0.366274	0	0	0	2.64982	41.9425	0	0	10.5373	0	0	0	0	2.24801	2.12815	2.99928	0	0.681947	36.5983	5.94657	21.2228	0	0	0	0	0	0	0	0	0	0	12.758	0.295275	0.337245	0.361709	0	0	0	0.209932	53.6756	0	21.1687	27.0523	73.6416	59.2586	25.8432	0	0	4.06554	1.52479	3.6228	4.01271	0	0	0	0	0.218542	0.259646	0.284409	0	6.19098	0.261205	0	0	0.244232	0.244232	0.318994	0.222416	7.44782	0	0.270408	0	0	0	0	0.521565	0	0	0	0	0	0	0	6.08892	0	0	0	0	0	25.13	35.8953	0	0	0	0	0	0	0	1.81385	0	0	0.443929	0	0	0	0	0	0	0	64.9864	0	0	0	0	0	0	0	0	47.7286	0	0	0	0	0	0	0	0.446858	0	0.038939	0	0	42.7373	0	3.55456	0	0	3.45612	3.60271	0	0	0	0	0	0	0	0	0	0	0	0	0	0	0	0	0	0	0	0	0	0	0	0	0	0	0.157432	0.0687207	0	0.916622	17.868	0	0	0	0	0	26.6847	0	0	0	3.2467	0	0	18.4912	0.00509251	0	0	0	0	0	0	0	0	0	0	0	0	0.578875	0	28.696	2.59852	67.9155	0	0	0	0	0	0.65755	86.9406	70.1918	0	3.61382	0	0	0	0	11.9843	1.20632	5.70876	5.49161	0	0	0	0	0	0	0	10.3965	0	11.0019	2.43497	8.3244	0	0	0	0.146053	0.116684	0.429772	0	0	0	0	0	1.15491	0	0	40.3997	42.462	0.204364	0.396557	0	0	0	0.0760813	0	0	0.313235	0	0.344001	0	9.67603	23.3207	12.3868	0	0	0	0.244506	30.7618	0	0	0	24.8938	0	0	0	0	0.492638	0	0	0.120815	0	0	0	0	0	0	0	0	0	0.366764	0	0	0	0	0	0.471772	0	0	7.61144	0	0	1.17543	6.93285	0	0.810846	0.449289	2.88052	1.77169	0.0726093	6.45686	0	0	42.1268	0	7.50807	0	16.9879	36.8613	2.72612	4.5487	0	0.162177	0	0	0	0	10.0923	0	0	0	9.4654	0	0	0.812742	0	0	0	0	0	18.1926	0.0744566	0	14.2281	0	0	0	0	1.2094	80.6917	0	0	0	0	0.149163	16.0779	0	0	0	0.895461	0	12.1216	8.89654	0	0	0	0	0	0	0	0	0	2.19203	0.523602	0	1.0362	1.86398	0	0	8.41824	0	0.703945	9.69876	10.721	0.975903	0.739207	0	0.377347	0	0	2.39777	0	0.0593537	0	0	6.54249	0.745566	0.17541	0	0	0	0	0	0	0	3.72286	0.415602	0	0	0	0	0	0	0	0.345059	0	0	0	2.38961	3.58605	30.1001	0	0.0474325	6.50304	4.01102	0	0.289691	0.444033	4.41168	1.49492	0	0.321395	2.43057	0.154542	17.2151	2.29967	0.961704	0	0.891061	0	0	0	0	0	0	0	0	0	0	0	0	0	0	0	0.0865022	26.09	0	0	0	0.659798	0	0	0	0	0	0	5.74451	0.442537	4.26715	0	0	0	0	0	0.339507	0.108544	0	2.32923	0.622435	0	0	0	0	0.103746	6.05603	0.772111	1.81663	0.142576	0	0.0210704	0.0111955	0	0	0.10366	0.28435	0.837679	1.5945	0	0	0	4.97826	0.370429	2.5358	0.546435	0	0.525238	0.515214	0.340759	0.474557	25.4031	0	2.22277	0	0	0	0.661216	0	0	0	11.2556	6.59581	70.6291	0	1.62366	0	0.79596	0	0	0	0.0241009	0	57.7063	53.6372	20.4593	0	0	0	0	0	0	0	0	0.986042	3.49046	3.39286	3.26343	3.51428	4.55715	3.97329	0	0	0	0	0	0	0	0	0	0	0	0	0	0	0	0	0	0	0	0	0	3.74375	0	0	0	0	0	0	0	0	0	0	0	0	4.71444	0	3.79095	4.52993	0.253756	0	56.0119	0.272798	0	0	0	0	38.3128	1.17823	3.30165	0	0	0	0.19396	0	0	0	0	0	0	0	0	0.341985	5.56653	0	0	0	0.217192	0	0	0	0	0	2.31902	0.284388	0	0.133535	9.07703	1.35109	0	0.1337	6.17441	55.9753	23.5438	0	0.320313	5.18892	41.2665	0	0	0	0	1.32538	16.0648	0	0	29.6043	0	0	0	0	1.01958	0	0	12.6425	12.626	1.94931	14.746	62.129	0	0	49.5237	0	0.135272	0	1.29174	0	1.42172	0	0	19.7997	0.0491664	0.681947	0.5271	0	0	0	0	0	0	0.46593	7.32748	0	0	10.8378	0	0	0	18.5222	1.80424	0	0.266538	0.043713	17.0061	0	0	0	0	0	0	0	0	28.2697	0	0	0	0	0	0	0	0	0	0	0	0.0183933	0	0	0	0	0.286491	0	0.619811	0	0	0	0	71.5758	0	0	0	0.482955	0	0	5.32246	0.0298984	0	0	0	3.98173	4.16352	2.97444	42.5734	6.09368	1.49429	0	0	0.229085	2.66731	0	0	0	0	0	0	0	0	2.80349	5.8226	2.83049	0	0	0	17.0606	18.0276	16.8835	18.2832	1.26332	0.972392	1.39069	0.320295	1.6953	1.72998	1.73564	0	0	67.3644	0.230681	40.5428	0	0	0	0	0.774445	0	0	0	0.604466	2.80749	4.7026	0.775967	0	0	0	33.1825	0.0368904	0	3.61544	6.07088	35.1255	0.773944	1.10274	0	0.0666451	16.4502	0	0	0	0	0	0	0	0	0	0	0	0	0	0.392374	0	0	2.25035	0.116116	0	0	0	1.88816	0	8.86591	0	1.75594	1.43579	0.801079	0	0	1.01462	0	44.0916	0	32.7367	0.705831	1.15094	0	0	0	13.2783	3.97568	35.9772	28.3989	0.196392	3.04307	0.309674	1.31407	0	0	4.66491	0	8.03354	31.244	3.97858	12.2178	0	0	0	0	0.835278	0	1.36026	0	1.37907	0	0	0	0.451248	0	0	0	0.681735	0.359872	0.497957	5.55469	0	3.75526	0	0	0	0	0	0	0	0.0869205	0.0385341	0.108478	0.290067	0.148647	0.0855305	0	0	0	0	0	0	5.47055	6.44081	0	33.0724	10.6075	12.2077	10.0759	0	0	0.971616	0	0.0136165	0	0	0	0	7.043	0	0	0	0	0.241058	0	0	0	0	0	0.088033	37.1435	22.5536	0	5.92155	0	0	0	15.7415	0	0	0.141954	0	0	8.77354	0	0	0	0	1.08979	0.464116	0	0	0	8.66088	0.375932	31.2582	0	0	0	0	6.56183	1.29398	1.91254	0.223899	0	25.952	0	11.5514	0	0	2.27827	8.13945	0	0	1.69733	0	37.3944	0	3.73738	0.137405	101.262	60.32	61.7385	1.37539	41.4352	0	0	0	0	0	2.41522	0	0.150103	0.151842	0.115663	0.143571	3.57086	3.47268	0	1.57097	0	52.8611	0	1.28031	0	0	0	59.5915	76.0863	1.801	0.0646239	0.166046	0.0898219	1.12087	0	0	0	31.2545	0	32.9087	1.21631	3.77529	6.10237	1.03766	6.13281	25.7871	0	2.15634	0	0.123052	0.40152	1.02875	0	0.175842	0.245093	0	0.0565989	0	0	0	2.34662	0.0504282	0.0504282	10.8755	2.55819	22.8163	0	0	2.18664	2.36597	0.109704	0.0611249	0.0902853	0	0	0	3.72589	0	0.0033632	0	0	0.39978	0	0	0	0	1.02505	1.03266	0.865447	0.0749669	0.379768	0	0	0	0	0	0	0.296678	0	0	0	0	0	0	0	0	22.4514	16.6432	15.8875	0.00409081	1.22696	19.6754	1.03446	0	0	0.0408306	0	0	0	27.3481	0	0	0.685203	0	10.983	0	0.129866	0	1.2621	4.65116	0	87.5235	1.43954	0	2.46839	0.60126	0.126475	0.930631	0	0	0	0.0590566	6.00443	1.15256	33.8226	0	0	0	0	12.4507	0.253411	47.6193	0	0	0	31.0326	0.553027	0.361323	0	0.337757	0	0	0	1.25395	0.54335	0.148926	0.0432156	0	0	0	0	2.03801	0	7.58817	0.234996	0.345199	5.82499	6.24314	0	0	0	0	0	0.151657	1.12253	1.93824	2.50723	3.93275	2.40365	0	0	0	0.458885	0.412547	0	0	0	0	0	0	0.527672	0.480366	0	0	0	0	0	0	2.88722	0.668077	3.21756	6.51337	0	0	0	0	0	0	3.56881	32.5116	0	0	0	0	0	0	0	0	0	0	0	58.7871	0	10.6278	0	0	0	0	0	0	0.400224	0	0	43.2109	53.8496	0.520885	0.627388	11.3893	0	0	0	0	0	4.2306	0	0	0	0	0	0	0	0	0	0	0	0	0.0770365	4.5799	0	0	0	0	0	0	0	0	0	0.547314	3.17283	7.92612	15.5596	0.262042	0	0.0101818	0	0.391507	9.50894	52.0075	0.0500393	2.55323	20.0848	7.34315	25.6542	5.41563	17.7029	0	0.130721	0.192006	0.213389	8.71884	6.7522	14.5821	0	12.7407	0	2.88132	0	0	42.7269	0.100926	0.122102	0.555633	0	0	0	0	0	0.675393	18.2781	0	10.6323	1.55405	2.61181	26.9189	0	0	0	0	7.04782	0	0.100707	0	67.5346	0.285597	4.77603	2.21081	0.0397085	0.361889	66.4283	26.5633	0	14.6819	0	0	43.7269	5.25105	0	2.36297	64.8325	0	0	0	3.49445	0.583675	0	0	17.4507	0	0	4.03978	0.630215	1.10657	3.26811	0	0	0	2.57472	0.262816	0.777027	6.33513	0	0	0	0	0	0	14.3849	0.0158642	0	0	0	0	0.109631	3.4339	0	3.85665	0	93.9281	101.847	8.78058	7.22124	0	0	0	0	0	5.02288	0	0	0	0.322221	0	0.371189	0	12.2739	1.68786	0	0	0.427647	0	0	0	0	0.220225	0	0	4.47924	7.81188	7.89849	5.10133	0	0	0	0	0	0.0420401	1.84875	141.486	1.26769	0	0	0	0	0	0	11.8771	0.0222897	0	0	0	0	0	0	5.45334	0.691098	0.0996434	0	1.24163	0	0.126195	3.17124	1.3759	1.47394	2.47615	33.5275	0	0	0	6.32066	0.284017	0	0	0	0	0	22.8047	20.7701	15.0904	15.271	0.231031	0.241818	0.941019	18.8508	0	0	0.0822123	0.0905628	0.0322841	17.5147	17.3636	18.4332	1.0651	0.852754	1.24868	1.1498	2.46903	2.61742	2.93719	1.64527	0	0	0	0	0	2.95791	0.309202	0.302319	0.329293	0	0	0	1.66376	0	0	1.18805	23.6184	514.408	3.92557	0	0	0	0	0	1.25743	4.70927	2.21353	0.728768	0.0810826	0.0285339	0.674887	2.49698	0	0	1.93914	4.35515	0	0	22.6187	11.9588	0	0	6.66525	0	0	0	0	0	0	0	0	0	0	0	0	0	0	2.68878	0	21.1143	0	0.25907	5.25302	0	35.2229	0	0	0.431465	0	0	0	0	156.343	5.70899	2.3378	0	45.3474	0.143558	41.2277	3.87645	6.64363	6.59338	27.8048	0	0	2.31084	0	0.0592534	0	0	0	0	0	14.8838	0	22.5279	0	11.0486	0.82045	7.21327	10.6712	0	0	0	0	5.80567	0	0.333617	0.917682	0	0	0	0	0	0	0	0	0	0	0	3.80052	1.59634	1.82043	1.60688	1.5913	1.56922	1.13309	0.0769822	5.08117	0	0	0	0	0	0	0	0	0	0	0	0	10.7362	0	0	0	0	0	0	0	0	0	0	0	0	0	0	0	0	0	0.834318	0	33.8362	102.061	0	0.574377	0	1.00445	0	0	0.564373	0.253101	0	0	0	0.303634	0	0	0	0	0	0	0	0	0	0	0	0	0	1.45376	0.93902	0.844027	8.02742	0	0.686444	0	0	0	65.8593	0.649687	0	0	0	32.2956	6.02118	0	0	0	0	0	0	1.56029	0	0	0	0.0442546	1.7913	0	0	62.7723	0.269992	0.232798	0	0	0	3.96178	1.69574	2.22817	0	0.390897	0	0	0	0	0	0	33.8481	0	0	10.2825	0	0	0	0	0	0	0	0.841573	0	0	0	1.70798	1.35558	0	0	0	0	0	0	0	0	0	0	0	0	0	3.31214	6.78478	10.5422	0.278551	0	2.93609	3.061	3.21055	0.387007	0.0127976	0.776518	0.381149	0	10.3251	12.8589	0.677575	1.49462	1.79721	1.47502	79.009	0	0	2.30551	0	0	0	0	0	0	0	52.4139	0.550716	0.414078	0	3.10111	0	0.108402	0.00343897	0.0115178	0	21.9509	0	0.402445	0.767978	1.164	7.0115	0	0	23.963	0	0	1.88867	0	4.43018	4.17487	0	0	0.00923412	0	0	0	0	0	0	0	0	8.09321	0	0	0	0.667326	0	0.0567793	0	0	0	0	0.0527747	0	0	0	0.486819	6.19044	0	0	0	0.00847408	0.19527	0	0	0	0	1.46027	1.34908	0	0	0	0	26.7355	0	0	0	5.02944	0.696957	0	0	0.860305	0.369583	0	6.35055	60.559	2.18888	57.399	0	0	0	0	0	0	0	0	0.229085	0	0	0	0	0	4.62033	0	0	0	0	0	0	0.95181	0	0	0	1.16581	0	0	0.468529	2.84469	0.48996	37.255	55.2225	3.50239	0.240011	0.210422	0	1.68511	0	4.05743	1.39397	0	0	0.221357	4.70924	6.57018	0	0	0	0	0	0	0	0.782095	0	0.379738	0.609609	26.5752	14.0691	2.40451	0.196719	0.0009186	0	0	0	0.997671	0.118286	2.72412	0	0	0	0.306347	0.397719	0	0	13.2597	5.01385	0.0892511	0	0	0.0373653	0.361801	0	30.4748	431.212	393.597	22.7937	13.9444	1.69192	1.44062	0.00284037	0.0178271	0	0	0	67.9897	0	0	0	0	0	0.0088669	0.0263486	0	73.5454	0	0	0.0922988	0.120514	0	0	3.46442	0.95961	0	0	0	0	0	0	0	0	0	0	15.2883	0	8.55656	0	0	10.2924	15.8181	0	0	0.933328	5.16061	0	0	0	0.834624	0	0	0	0	0.064542	0	0	0	0	0	0	6.88521	12.0257	0	0	27.9686	0	0	0	0	69.5519	0.103616	31.3535	0	2.39358	0.324583	0.928505	0	0	0	0	0	0	0	0	0	0	0	0	0	0	0.112803	0	11.3461	3.46647	0	0	0	0.377488	1.54856	0	0	0	0	0.383564	0.349558	0.336469	0	0	0.0330955	0	0.189834	6.32859	0	0	0	0	0	0	0	0	0	0.3832	2.375	1.25299	0	68.8449	0	0	0	0	1.97054	0	12.4531	1.58817	0.508079	10.9073	0	0.636126	0.681775	1.54559	15.6048	0	0.0475069	0.336932	4.14024	0	0	0	0	0	117.226	0	24.5964	0	0.0391109	22.9185	0	0	0	0	4.54105	0.795546	0	0	0	0	0	0	0	0	0	22.9695	16.4094	57.1933	0	0	0	2.58545	3.06844	0	0	0	0.235663	0.0444692	0.119333	0.611447	18.9749	0	0	0	0	18.1755	0	0.500923	0	0.507728	3.9436	0	0	0	0	0	0	0	0	0	0	0	0	0	0	0	0	0	0	0	0	0	0	39.3844	0	0	1.40585	0	0	0	0	0	0	0	1.21921	2.48043	0.487092	0	0	1.38597	0.334824	0.022933	0	0	0	58.6736	0	0.664153	5.22096	1.89328	0	4.40408	0	0	0	4.9527	0	0	0.214581	32.3843	8.74777	0.154416	0	46.5343	0.324902	1.99413	3.08031	0.104401	0	0	0.666525	0	0.691026	0.940478	5.61885	4.76573	4.39864	0.0483415	3.42055	0	0	0	0	0	0	0	0.270232	19.216	0	0	0	0	0	0.309097	2.06465	1.59759	0	2.80115	0	0	9.45368	0	0	0	0.122038	0.225189	0	0	1.3118	2.08952	2.09775	0	0	0	0	0	0	0	0	0.469139	0.539591	0.0602404	0	0.26027	0	0	0	0	53.1098	0	0.507346	1.21878	0.179108	0	0	0	0.605037	12.4057	0	0.0971558	0	0.436167	0.0736688	0	0	0	0.288699	0.308597	0.289359	0.21587	0	7.23107	39.1653	31.8237	1.3308	0	0	0	0	0	0	0	0	0	0	0.391161	28.9797	0.819087	0.254149	0	0	0.158846	0	0.195769	0	0.163724	0	9.52537	2.47107	0	38.6629	0	63.7511	81.4932	76.2859	2.46486	0	0	0	0	0	0	0	0	65.9332	0	0	4.97784	0	0	0	0	0	0.848498	0	8.54892	0	4.5575	6.64671	0	3.07582	0.132312	7.35106	0	71.2653	4.20429	0	0	0	0	0	0	0.224194	1.23676	1.96334	0.0750484	0.791446	0	0.00240351	0.126859	0	0	5.29456	32.413	1.66381	7.12499	1.12323	0	0.646823	4.65493	4.08753	0	0	0	0	0	0	0	0	0	13.9052	42.1447	0	0	0	0	0	1.31611	90.0163	0	0	6.76633	0	0	5.79994	0.164073	0	0	0	0	0	0	0.314453	0	36.6837	0	0	0	0	0	0.0191964	0	0	0	0	0	4.29425	21.8063	8.8911	0	0	0	0	0	1.01211	5.26287	1.57388	4.39331	0	0	0	2.6398	0	0	0.354437	0.288579	15.0355	63.7196	0.513324	3.86498	0	7.38539	2.93332	0.460545	0.553192	0.460078	3.94075	3.16471	3.06967	0	16.2006	15.4555	13.7444	10.2618	0	0	0	0	1.30598	0.0118007	0	0	0	0	0	0	0	0	0	0	2.6606	15.9088	3.33493	1.65488	4.84387	2.74741	2.09645	0	0	12.5843	16.7989	16.3674	0.816998	0.91557	0.795394	0	0	0	5.90784	0	15.2972	10.1454	3.78357	2.81124	1.23294	3.547	0	0	0	0	0	0	1.21559	0	162.095	0	0	0	0	0.219532	0	0	0.258991	0.424216	0.761863	0.65624	0.524536	0.603889	0.709327	0	0	0	0	60.4356	0	6.48349	0.304909	0	0	0.440322	0	1.07989	0	0	0.64464	0	0	0	0	0	0	0	0.286491	0	0	1.45638	0.531513	0	0	0	0.0614284	0	0	0	1.232	1.12756	1.5398	1.35709	0	0	0	1.31032	1.34139	1.06701	0	0	0	3.45925	2.24554	2.24212	64.8912	0	0.546223	3.09192	0	0	0	0	0	0	0	2.91022	0	0	0.561932	0	0.864287	0.761602
TWINS_70201_4	52.5076	0	3.86563	0	0.775023	15.5743	5.5057	19.5554	47.6185	5.33648	0	30.7392	48.5856	0	8.28169	0	12.7679	47.2253	19.5551	2.38167	41.025	0	8.70416	0.0879896	8.486	0	0	0.170193	21.8863	1.81082	0.3087	25.162	36.1959	44.3494	44.9754	0.154522	0	44.5363	30.3304	122.558	1.74404	0	2.83066	0	32.3218	9.01869	0.0536818	12.0732	60.0969	1.25067	33.9899	16.0302	0	4.52631	48.9245	0.220587	0	21.2963	0.560841	0.411983	60.865	1.05071	0	2.67795	0	0	42.045	3.96651	3.52319	0	0.0915507	0	0.110072	0	0.782426	1.89614	11.3801	1.76787	2.17362	1.60463	0.0711611	1.82906	54.6084	55.1436	0.359292	0.227818	0.0569833	0.559446	55.3334	0.140588	63.205	0	0.0281041	0.134247	0	3.52962	0	0	0.100798	0.0933331	0	0	3.66282	2.92455	2.31679	4.20132	43.4525	42.9392	26.6293	22.4634	36.6099	35.2316	2.73248	1.65575	0	0	0	9.19014	2.23505	8.30135	10.3642	0	0	0	0	0.00566448	0	15.7404	0.991859	43.8279	0	0	4.11835	0	6.25491	0.075493	2.8737	1.1734	0	1.16749	18.0509	20.2371	16.2029	0.0665225	23.6094	0.0853825	0.14815	0.162898	0.09483	18.2046	21.1801	0	0	10.3896	0	17.999	0	2.2236	71.3408	0	39.785	74.1608	0	5.81904	0.117865	29.0557	17.9886	4.70774	4.57383	0.0474175	63.7751	31.2305	27.7735	2.83585	61.2844	0	0.107601	0	0	0	0	0	1.78417	0.125353	2.4894	0	0	0.0749554	1.10267	0.927043	0	12.5732	13.8328	0	0.780929	14.8719	18.8554	0.0750132	10.1485	12.2626	1.41427	13.6149	14.6235	0.0954442	15.0108	1.33095	14.9408	13.8717	13.3665	13.3984	14.1314	14.3528	1.19589	0	0.154785	0.125527	0.667278	0	0.378295	0.47421	0	0.435915	1.09171	31.0618	0	0.0960473	0.0862588	40.5159	0.0956731	56.5015	6.99611	0.143452	0.62417	4.92982	5.05907	0	0	0	0	0	0	0	0	0	0	0	0.0920328	19.4098	18.1013	0.106067	8.11385	2.9987	0.287851	0	0.336724	0	0	0	0	0	0	0	0	0	0	0	0.0860683	0	0	62.2108	0	0	0	0.136656	0.106479	0	0	0	0	0	0	0	0	30.3231	9.49306	0	5.27515	0	0.863103	0.828022	11.0538	2.58117	1.10409	44.3275	16.4306	60.8567	0	6.44	0.110248	22.2761	28.3956	2.31354	25.3565	5.58523	50.1203	43.6321	0.100204	0	0.618236	19.0774	0.251174	1.40759	7.88528	0	0	0	0	0	0	0	0	22.9264	39.5569	3.43682	58.592	58.5834	9.34412	64.4395	19.6304	20.8968	58.7203	36.4391	46.7489	0.920226	0.809785	126.325	20.5948	0.078991	2.14174	37.2607	12.0356	15.767	0.0867761	0.118337	1.00805	5.10039	1.99541	0	19.2143	57.3035	4.25567	0	42.7424	0	9.26838	45.5135	52.5608	31.0414	0.13163	89.274	41.2644	3.80898	0.726364	57.2955	4.60202	0.466959	27.159	0.596062	0	0	5.61411	1.14893	31.9364	0	4.69154	5.67937	12.7111	6.18973	0	0	78.1956	0	4.01247	5.40964	0	0	0.921002	3.69773	66.4015	0	20.6929	36.2607	72.4014	0	4.22706	1.71409	0	22.3759	7.85355	0	0.0886945	21.1352	0.583871	14.6353	28.9105	12.0981	0.300893	16.7588	60.0661	40.5144	54.1514	53.4739	68.5852	46.5354	23.105	28.8795	52.1301	0.688215	1.09866	53.3999	10.5129	61.5623	48.9779	40.1638	70.9068	110.971	70.4927	30.1109	28.9791	0.217914	28.8193	13.6804	26.4827	1.32536	70.4463	0.514163	3.7308	0	55.107	0	0.573319	27.5722	0.0972155	74.5604	0	3.76949	63.05	32.5878	0	0.103453	2.549	54.4485	0.0804052	57.9328	0.107748	16.4294	0.716071	0.0505559	0.0804052	0.125314	0.0983195	2.62064	0.430632	39.259	44.4164	19.2521	48.8062	0.77048	35.1023	20.948	20.2212	0.110778	15.6851	29.8607	53.7954	64.6068	0.102315	0	0	45.3193	24.3069	0.0997306	32.7657	0	20.9458	57.0235	55.5735	0	37.8876	26.9064	0.5053	1.37712	1.63592	28.1295	0.530997	0.112015	0.0883889	0.51302	3.53347	81.4434	0.119246	11.6219	0.844172	0	0.0651029	19.7889	0.277815	0	68.6333	77.4545	23.3792	56.056	22.0583	20.5595	56.0632	56.9524	0.0990594	1.53904	46.9685	0	54.657	11.6294	35.9497	62.8215	35.8514	76.386	24.5665	63.7621	50.6167	37.6278	1.84727	0	52.8686	0.214367	15.3367	15.0555	0	63.7283	16.9391	2.13282	0	71.2652	34.1243	32.7519	4.23781	35.9825	31.9455	71.0026	7.32561	22.712	7.42821	58.6649	1.47124	0	0	109.568	6.94874	2.42441	31.9011	10.8044	39.2006	0	24.1443	0.101532	52.6249	0	3.48213	0	0	102.179	51.6623	2.42323	21.6621	0.0105631	0.0801775	41.5851	13.7638	3.15652	0	0	0	0	1.10028	1.11739	1.4677	1.71442	2.1979	2.65857	0	6.62178	26.8107	3.53032	15.9018	0.0559231	66.2205	8.99834	3.61171	11.1853	0.537859	8.48724	61.4566	0.0750412	0	0.781966	0	30.4265	16.2149	1.64278	15.9878	0	0.0865811	0	16.8026	150.764	21.6238	0.679924	4.90914	0.0487368	19.2869	0	0	0	17.1355	26.2793	68.7032	54.7811	5.23998	0	6.86348	0.954025	1.96753	8.95374	54.7638	0.562863	51.5502	0	0.0745003	1.49134	0.71337	43.2123	22.7092	20.696	4.49652	6.85094	0	56.4097	1.39106	0	42.1078	0	12.1786	0	0	27.6805	2.29491	0.108771	14.7402	0.0381333	13.1395	0.000900646	13.465	5.15098	9.82332	29.1389	13.653	14.4001	164.201	29.4905	25.3837	39.6325	0.325904	12.257	10.3297	51.6199	29.3888	15.2908	2.28415	10.499	75.0008	47.3362	23.3406	53.7316	1.38291	0	0.856002	1.93321	1.3785	15.3124	0	0	1.85454	12.8703	15.3427	1.08948	0.363398	4.85972	0	6.54583	0	0.123649	9.09284	36.9649	0	17.5421	16.0318	0.187718	18.0755	0	2.4224	4.46104	80.3516	0.0817592	0	43.5943	71.4323	20.7185	23.2792	20.4211	58.115	35.026	43.3233	0	15.4685	22.4721	0.308539	34.8442	2.24905	17.7932	30.8697	7.7857	3.59688	22.0725	15.8012	3.74932	28.4333	1.04053	7.30188	5.18203	56.5491	0	0	1.06116	0	41.2871	78.9902	1.89318	38.0642	0	0	0	0	0.101047	0	0.623263	5.06265	0.676248	21.2385	1.21448	58.1517	17.8037	23.7472	2.33085	2.32331	1.92869	0	4.60393	0	0	3.62546	1.99144	31.8262	63.8817	0.114496	54.4811	114.503	54.5277	0.507875	0	0.0242499	0	0.10056	75.1752	8.91962	16.0558	57.0743	2.6715	0.0926621	15.2892	14.6637	0.154513	0.372613	2.9577	0	5.34749	0.584536	21.9325	4.39678	7.29756	0	2.66035	36.2355	17.2657	4.2586	71.1817	36.6123	61.425	2.1138	24.3299	8.77688	3.91597	0	38.9192	1.51614	0	13.8378	4.50984	49.6875	0	8.60972	74.0432	56.6084	0.177276	7.52604	19.7853	0.600473	0.0570712	6.62133	38.6616	45.3744	0	17.8064	0.0839452	12.7143	13.4281	12.9032	0.677822	30.1111	0	0	0	0.0777818	0.57371	0.152024	4.66716	22.8599	0.168855	0.00735166	7.40439	0.188152	0.496407	0	1.13935	20.7411	0.569016	0.684491	0.537476	0.269001	37.5098	43.2546	51.7444	7.35283	56.537	0.264812	1.62191	7.49532	0	0	14.0807	16.2344	35.3727	0	18.4464	47.6212	3.30316	0	24.6355	1.58293	0	55.8847	50.5013	7.26602	0	0	88.0256	41.5185	13.015	17.5916	15.3432	18.8179	0	0.274958	18.5314	0	0.0891747	0.0856707	20.704	2.29219	0	15.0919	15.0627	14.1047	1.63524	46.0711	57.0103	49.1543	0	23.5541	23.4308	0	9.96687	66.9734	0.0758745	0.166872	10.8284	7.45142	0	0.125321	0	11.8111	0	0	18.3283	35.5839	36.0779	16.4554	1.38893	0.102343	0.00472184	4.18399	22.3282	74.7043	61.2417	47.095	0.0399135	16.3551	18.8785	23.0717	24.5977	0.597288	7.17912	0.56388	45.5738	46.9765	1.00081	0	1.10097	6.85713	33.7693	16.0747	15.7031	0.651235	63.0135	11.5849	0.120879	28.2523	0	0	0	0.0928397	33.0197	0.141458	0.647971	0.714939	1.44147	0	77.0872	60.6342	69.5885	70.4639	24.9239	59.0243	0.664377	104.982	11.6399	18.8947	10.1451	4.18545	93.0298	2.72621	37.211	58.8888	61.7911	0	21.2505	4.54403	0.973508	0.0787045	0	0.246976	54.6838	7.02314	1.05041	0	87.0971	66.6469	0.643314	52.7079	26.4668	2.67066	0.0878864	64.8996	65.1396	92.847	16.2045	12.1839	33.6965	23.508	8.35925	0.129678	0	0.0406475	19.3277	0.0994411	0	0	69.4051	34.8766	24.0989	7.35905	70.2378	41.9034	61.2241	33.1544	28.6976	19.3841	38.5433	22.9969	4.25161	15.653	33.1983	0.141946	0	3.35337	27.3872	0.122007	0.0890296	0	16.2421	69.2496	11.7731	30.3424	0.703336	2.31296	2.17364	12.1373	9.67101	18.1694	1.32375	1.33809	0	25.8791	0	0.518883	9.67835	55.5652	56.724	60.9384	60.9773	56.3721	79.3929	51.4465	59.8605	67.5598	70.5241	2.76274	2.99696	54.9706	56.9272	60.1668	0.348713	96.4127	51.0723	64.735	54.8434	52.2113	66.2786	47.285	29.83	0.249253	27.9319	0.469113	3.36494	2.21023	1.10069	0	0	4.83134	0.410412	44.9801	43.3144	114.87	0.282586	21.5921	1.82555	0.143343	70.3622	48.2744	65.1507	57.3144	52.6957	68.5304	67.775	0	1.19055	47.3831	62.0065	15.4429	55.8141	28.2627	70.2095	55.6709	0.0382964	51.1414	55.2023	63.8008	50.3194	57.9382	45.0896	44.8168	5.72598	0	0	26.974	23.1425	27.3767	23.5136	0	0	0.1664	58.1976	0	3.01969	29.7021	141.704	44.1091	84.5016	25.5326	0	49.4789	49.4223	47.2564	44.1323	46.7138	5.46087	5.46572	6.13234	248.57	359.536	41.7405	10.5944	14.8123	15.2391	1.66244	11.9726	10.0869	14.9127	108.374	139.779	25.301	32.977	7.96897	11.7146	21.0051	12.9097	0	0.0827066	63.1993	51.5906	34.4236	120.054	98.8722	141.556	71.8334	54.8499	85.3108	88.2001	60.4982	53.7127	54.2477	53.7963	50.7596	66.4041	13.795	19.8093	0.0600341	1.07525	7.2595	5.88059	5.17398	0.681432	2.1354	38.608	10.3908	16.2824	3.73246	4.01811	1.95223	12.8196	10.3758	0.0482257	0.10628	0.100394	15.2917	15.7349	18.7572	1.27076	6.17504	36.4729	36.7168	36.7568	0	0	0	2.32848	101.047	0	1.45305	5.30082	0.866114	0	7.88603	51.6138	0	0	16.4036	1.20729	1.14879	48.7128	54.4616	51.7925	53.6537	51.4521	33.3513	37.9571	49.2336	4.97873	21.0437	30.8291	31.8587	31.9104	36.5803	34.7511	45.8035	48.8817	0	14.5781	0	0	0	11.2406	0.109671	137.712	111.403	0.189957	0.744843	38.5194	42.0333	38.099	12.9354	0.270736	2.04406	1.54143	1.7428	0.870375	1.82706	2.64755	84.8775	1.79708	0	25.6667	0	0	27.1846	5.26996	43.507	0	2.59148	46.5029	0	2.71484	84.3771	43.0889	42.277	0	45.7406	110.495	0	0	0.912261	71.6814	0	0	0	0	0	0	0	0	0	0	0	0.0515868	0	0	0	0	0	0	0	1.11533	7.04847	1.25012	0.782299	1.76467	11.6989	0.811836	0.040342	0.0850473	0.123513	0.084115	1.38756	12.14	0	56.0305	79.8484	61.5413	62.0132	0.0825085	0	0	0	0	0.957218	62.896	0.107387	51.4863	69.7954	0.539338	61.5089	37.6711	91.3439	66.5506	0.135451	0.0389112	35.4406	0	7.13507	0	97.9657	59.1194	52.955	43.0859	0	0	0	0	36.8165	44.9954	14.7472	4.77104	1.28896	0.224483	0	1.69124	0.266337	4.79848	5.77968	4.84789	4.43593	6.32899	2.74052	0.197649	0.150702	5.66233	11.318	5.86994	5.47289	3.21057	5.27597	5.75771	0.0666306	0.0309077	4.49598	5.41446	12.5867	9.31916	5.19459	5.27882	5.43833	5.80649	4.38311	5.36631	4.91465	1.56816	4.99226	5.00128	5.16248	5.10374	4.83966	4.76342	10.0284	0.35626	9.51242	0.0844665	17.8722	1.32059	64.0567	0.051232	17.7899	22.902	22.8208	34.5839	0	22.012	0.13884	0.196094	15.6459	0.145303	0.0672349	17.3638	0.790924	6.3046	1.15699	0	0	0.320665	0.313579	1.67189	0.88692	1.748	0	0	0.425176	0.254797	0.35326	0.357705	0	0	0	0.055036	0	0	59.5986	60.6815	2.55599	13.6873	5.2975	8.37483	25.5508	17.8423	0	13.819	0.652735	256.847	7.99846	0.124482	0.253649	0	0	7.65288	60.2875	0.622658	100.023	0.099291	0	0.125937	11.4861	49.5301	49.6767	24.0716	48.3233	0.125529	0.126864	0	0.116662	0.102183	0.0869435	4.57446	0.0889088	17.1843	47.9943	67.782	58.0403	0.110592	3.39177	0.900144	0.745094	20.5585	69.6374	96.2885	0	0	0.506995	1.43889	8.79852	18.8991	0	22.3129	0.120447	0	9.30482	0.0832498	0.172312	0.159006	4.75587	14.5409	2.05571	0.136494	0.103811	75.0127	57.2422	0.10483	12.9162	1.82331	1.4349	0.141725	1.38337	0	0.0894987	4.36942	54.9256	0.134856	1.07839	1.57179	0	0.0634135	5.95863	0.0715258	0.0183648	0	0	0	0	0	0	0	1.96754	70.6758	56.7443	0.158832	0.0934284	0.0771796	0.104073	0.0838182	16.1263	0.103093	0.0960976	0.124971	0.0819767	0.0499926	0.369712	0.102755	0	0	0	1.30564	37.8664	0.0754607	2.49214	7.54648	3.03689	9.29914	0.127349	0	0	0	0	0	4.64184	0	0.317133	0	0	0	0	11.5039	0	0.21314	0	0	0	0.0844858	0.10898	0.125733	0.0754607	0	0.983796	59.5469	2.05929	0	0.150895	1.81232	0.834664	0.952247	0.889284	0.0926509	0	0	3.50519	3.46936	3.1566	3.58823	18.9367	0.0466666	20.4487	0	0.252538	0.402376	6.49444	0.517189	0	0.059195	0.0867477	0.103931	0.142497	59.9537	0	0	5.82132	0.146534	0.244994	4.42127	0.41573	0	4.22566	0.222652	4.83618	0.211201	2.84074	0	0	0	0	0.491413	2.25524	1.30344	55.3208	22.7574	8.63968	0	0	0	0	73.7601	59.7516	64.8251	51.93	56.053	0.282693	0	1.66275	1.35132	0.736612	0.0599793	5.38319	0.0595809	0.113519	0.112072	30.3923	2.13276	0.0637186	0.0799658	0.0965524	11.9911	0.0982189	0	65.3424	0	56.9587	56.3378	0	58.5633	0	51.9913	52.1193	0	52.4784	0	53.6779	52.536	52.5502	0	54.8478	0	57.0454	57.3135	56.2653	0	53.7727	54.7824	52.6721	0	25.3272	59.5241	48.4184	43.776	57.0915	52.9009	0	50.1117	0	49.2785	0	46.1204	60.504	0	55.8086	38.7903	0	0	0	52.8235	0	0	54.6953	48.838	56.4974	0	65.4992	0	62.8188	55.9815	51.2495	48.1793	48.2728	51.7475	58.9935	60.9986	54.0573	0	59.7334	53.914	0	53.2487	64.1394	51.547	0	0	0	0	54.6897	0	51.2311	0	51.7757	54.1277	0	51.7771	52.1622	0	49.7402	50.919	0	0	49.2442	0	0	51.6009	0	0	0	0	0	0	0	0	36.7085	0	62.9643	4.89058	2.42204	48.8574	2.41372	57.1939	51.4019	37.0828	0.210632	8.77026	63.9584	0.823089	631.836	1.38737	1.40723	131.733	21.2624	2.04512	0	6.65386	102.405	54.6969	0	63.144	61.5491	110.254	0.105194	13.0158	24.8917	8.12389	21.9505	0.143185	0	0	0.0394601	0	32.1694	0.101419	20.6827	34.1478	46.7215	52.4428	0	25.3836	0	0	64.4074	63.9114	74.8308	3.31504	0.120844	4.36174	19.1324	0.0996745	0.134875	7.02103	2.11279	2.20319	2.32207	2.26917	0.0731555	0	0	0	0.358662	0	0	0	0	0	0	0	87.4976	0	0	4.48566	47.8461	0.102716	0.0676204	75.6813	44.1041	67.1558	66.2817	0.370959	0.335042	0.377736	0.372937	0.521865	0.462557	0.463159	0.351855	0.376147	0.259065	0.31296	0.315194	0	0	0	0	0	0	0	0	0	25.9113	22.4934	12.03	3.01435	5.58456	2.62365	0	0	0.0906504	0	0	0	18.7849	42.8384	41.655	18.0614	0.0789976	0	0.10389	0.199447	28.4483	0.151435	10.4482	4.44607	1.46727	13.3001	27.3157	2.87269	0	3.63005	0.0972712	22.6468	6.94099	85.0113	104.266	0	100.169	14.8358	20.465	13.8759	0.0659901	26.9807	0	0.463225	0	1.1504	33.7649	26.9883	0.876241	78.2836	1.54228	9.14117	644.374	1.67557	0.0383855	0	6.69088	14.0593	4.78949	3.51789	4.11504	3.29128	0	18.9205	0	0	0	0	0	0	0.429951	0	7.66369	10.5125	9.46423	10.4392	0.681292	5.78185	0	19.9845	0	0.623661	42.8705	0.946973	1.75662	82.4185	7.77542	6.60812	2.21635	4.80432	5.16152	8.04835	19.5316	0.0295817	5.89054	0	0	0	0	81.5342	0.0490235	35.6353	30.2526	9.33128	7.32775	48.0501	0	0	0.0520557	6.57498	68.8929	67.6892	53.6683	38.1514	0	3.96661	2.12744	0	15.5272	43.4187	3.53593	0.366866	0	0	34.122	78.3107	0.149511	36.851	59.8688	1.35784	0.1056	17.8323	18.2927	1.81117	0.163547	0.0919848	0.0513594	0	0.216812	0	0.0803514	6.73597	0.0836283	0.503044	0	6.11158	0	1.56805	1.01643	0	0	70.5031	115.62	168.495	110.048	106.281	45.7149	65.6372	36.6213	4.4404	0.06074	28.4244	0.749654	0.02071	38.9886	35.4084	51.7431	81.5473	73.538	63.3323	57.6216	0.0730051	47.8911	54.5413	69.9311	0.174389	0.178904	22.1333	0	73.6596	0	0	0	0	19.9187	63.4043	91.8675	35.7738	61.9925	0.0860936	0.876867	63.9929	69.8917	0	58.37	0.122397	59.5569	17.7264	0.781183	40.1477	63.2608	0.812124	43.7133	1.40324	11.2173	21.1288	61.1427	0.746696	1.41259	9.03612	80.3307	51.2011	20.6554	62.1736	2.80832	41.584	54.9428	0.103471	0.0837908	2.65997	1.54721	0.763137	49.6498	0.70648	0.902325	56.7203	90.6269	0.458704	35.7247	49.542	61.3426	27.6926	0.0894252	7.71301	60.1799	9.31551	55.6284	55.6829	0.0559545	0.050892	0.794593	0.717741	54.5175	50.8029	0.106398	0.115661	3.73604	0	0.0482536	7.86589	12.3033	5.5272	0.817365	36.4613	54.6901	57.6316	67.1981	45.258	51.2551	0.48026	0.329304	3.24219	47.9403	0	14.2954	56.4602	53.4168	0	1.62536	28.6235	59.985	64.0523	53.4913	0.0891607	0.0717141	13.5697	0.814967	0.731626	13.6435	0	15.4508	1.48709	5.1368	4.4188	1.29817	28.8631	0.124549	1.58597	0.625128	46.1865	0.0929656	70.8181	8.8588	2.25977	0	63.9704	65.0167	0.124993	96.3893	2.61724	20.2211	57.2745	70.1916	20.2358	4.69083	22.6585	0.0981693	0.115285	106.025	0.114548	1.44335	0.0589363	0	0.130037	0	0.0812131	1.96223	63.6799	68.4977	68.5376	6.96273	0.121957	0	6.71768	52.3699	26.5633	0	27.7077	96.6921	6.92379	99.0148	58.1236	60.1942	15.8729	52.0645	7.44868	2.58007	9.67286	2.77112	17.9175	8.80094	0	0	0.114752	0.0956638	29.9037	30.4553	0.0299022	0.184092	5.00637	65.4987	2.80024	0	0	0.576226	0.0986304	3.49521	72.2026	4.76453	4.19375	66.4899	4.9386	0.219277	0.159202	4.70988	32.2488	41.3136	32.1248	0.530747	0.846016	0.107109	9.72419	1.03836	8.80766	3.60303	7.77884	0	2.2927	1.29275	2.48923	0.176751	0.991913	0.100956	1.36522	38.1354	0.0934585	0.550913	39.873	21.0001	0.762676	14.466	19.2885	25.0902	15.0907	0.0745041	15.2573	0.0940545	0.0552121	18.642	3.61571	4.30879	16.1108	0	49.6718	29.2307	14.8686	37.8922	33.6627	0.036086	38.1944	102.285	0	0	0	0	0	98.9013	114.194	5.05406	39.6686	16.1821	0	22.6667	0.0731999	0	1.02399	0.115615	0.142797	0.388112	0.0951853	15.957	0	1.4494	10.5643	44.743	6.131	1.22128	0	7.72767	0	10.7797	0.4788	4.4387	14.7162	2.75892	0.909878	11.3742	12.4754	102.96	2.4832	0.118252	0.070897	0	0.0968649	0.0886683	52.2748	0.086362	1.12886	0.325019	0	1.78256	39.0505	0	0	0	5.67845	0	0	0	25.7166	0.145627	0	0	0	0.0892909	0	0	0.520674	70.3579	46.1409	0.515719	2.63305	2.52094	34.017	4.01173	5.59813	0	1.71578	0.085146	0.0894043	24.1326	49.7827	0.0900416	20.2634	52.6828	57.4531	53.581	64.5362	5.6103	0.855917	0	0.570691	0	0	0	0	3.61289	0.0650868	0.611725	0.0360093	4.1047	1.04442	0.064575	2.06975	6.84669	6.00203	2.88648	1.21613	3.47604	2.191	0.0848538	1.68852	32.8278	10.1283	85.8318	0.787897	0.854031	0.126075	10.5096	0	0	0	0	0	0	0.44366	0	0.395646	0.426042	0.461763	0.380602	5.31336	0.0400423	0.0401426	0.720287	68.7873	0.0743079	54.7154	85.2198	40.2645	12.409	0	32.5831	65.6296	0.194772	58.6354	57.0695	48.7284	0.0873478	0.0792525	0.790346	39.9287	0.0908401	47.7262	0	3.36308	3.30657	0.0706881	1.05337	0	39.541	19.4316	83.0317	0	0.0364986	0.128647	7.48559	0	0.0556587	0	0.0553719	0.0464281	0.0380043	0.0492024	0.0855336	0.10693	0	0	0	0	51.9895	68.2811	97.7648	38.912	0	15.7026	41.6153	50.9821	0	4.81021	18.9205	2.25151	0.0971864	51.2832	0.116667	22.5825	21.9879	8.00321	7.91313	13.6873	8.44312	0.100023	0	49.1698	16.3458	11.3016	18.8283	0.756506	34.8351	1.86761	0.165546	0.753856	0.145081	39.0358	150.554	125.562	0.255165	15.2341	63.6133	23.4318	0.540014	0.188501	0	1.33906	0	33.6522	0.138046	38.4031	0.208111	18.7827	0.0580477	0.0509723	0	0	0	0.00481801	0.00928245	0	0	3.93351	0	0	0	0	0	0	0	11.1861	4.63498	0	0.115364	10.6754	0.431103	0	0	0.160181	0	0	8.17251	1.86763	18.7047	0	0	0	4.73335	0.284275	0	0.308789	151.183	1.77033	1.3939	0	0	0.107387	9.05486	0.154784	35.921	9.14459	0.109194	0	0	0	0	0.214739	0.11322	0.555093	49.7262	11.5281	0.119477	0	0	0.952718	2.24461	0.0969956	0.650391	0.767593	0	0.0969758	1.03163	71.1165	0.086377	0	0	0	0.0259612	0	0	0	0	0	0	0	2.7893	0	5.08234	2.42932	1.77298	0.39992	0	0	1.88085	0.0855323	0.116523	25.4058	3.83877	0.798365	25.9203	0.104584	0	0	0	31.3107	0	19.3596	0	0.410128	0	0	0	0	0	0	0	0	0	0	8.15102	0.460109	0.496689	0.374596	0.132946	10.3314	0.0734053	0.075547	0.0589268	1.30031	1.00092	0.0377481	0	0	0.116181	3.6084	0.100392	1.29828	0.048826	0.0904005	0.879822	0.660719	0	0.872599	5.00045	0.112157	0.0821705	51.9765	0.0960901	7.85098	0.17096	0.091185	0.0895876	1.02326	18.3826	48.8543	0.100472	38.5235	0	0.117684	1.85623	4.35186	1.70167	0.119131	0	0	0	20.3686	0	0	18.2469	0	0	0	0	56.5187	51.1291	2.67848	0.0875379	0.0980763	18.5169	1.02467	0.199618	1.30592	0.0880099	3.39969	4.95875	3.61908	0.126362	0.238977	0.254751	0	0	0.0751979	11.782	12.1381	0.0857369	7.64635	3.28111	1.23272	35.0796	40.6489	0	0.978899	0	0	0.910676	21.5518	0.187712	26.825	38.6763	0.0902749	1.66607	7.54838	17.4955	0.0815983	0.265593	4.0698	1.41155	56.0973	2.40153	0.12511	0.0412999	32.1211	11.3415	3.37929	68.4614	0	9.75045	0	29.3914	8.73275	41	1.0952	26.9547	0.164257	2.21721	17.3719	35.5684	39.9503	0	0.05195	33.8122	40.269	0	0	0	0.0487769	0.0652212	1.93789	26.3695	1.98773	0.0782988	13.7887	0.115102	21.5349	0.907585	0	0	0	0	79.0066	8.76073	34.5342	0	0	0	0	0	0	0.0921532	5.29876	58.3219	1.95527	0.124477	0.108961	0	68.6108	0	0.0765325	0.3595	0.440096	63.7351	1.27373	0.211094	0	71.5318	0	0	1.09708	1.15343	1.17373	1.32203	1.24404	18.8275	64.6643	0	76.9303	0	0.101208	0.0663734	13.2073	44.3368	1.49193	69.9403	0.682974	10.8216	25.5584	0.489631	66.2695	7.12505	1.15527	0.545375	0.997836	0.146218	0.115697	5.74356	0.0818831	5.46586	0	0.107557	20.0418	20.8274	30.3969	0.739927	0.311298	16.5201	0.155623	14.4654	59.9173	0.0487711	33.4312	0	0.293402	0.111218	64.5049	0.0719429	9.47865	0	59.2837	3.45097	0.0616832	20.5826	0.10872	14.7469	0.0584132	2.33385	3.36451	38.4106	34.0779	0.150862	0	54.9224	0	0	0	0	0	0	28.5937	0	0.103232	14.364	0	0	0	0	0	0	0	2.79806	0	9.39932	0	0	14.7713	0	0	12.7437	0	0	0	0	0	0	0	0	3.04913	0	0	30.4072	27.9638	0	6.82695	0	0.48486	0	0	0	0	0	0	0.117453	52.0368	0	0	0	3.30459	5.40031	0	0	0	0	0	0	0	0	0	0	0	0	0.0612416	0	34.6078	41.316	0	0	0	3.1355	35.1885	0	76.3622	50.8672	30.5632	11.6921	47.8626	0	40.3408	0	0	36.5047	22.4525	35.434	35.6785	32.1101	6.30434	29.9446	33.3748	38.6932	35.6589	177.723	0	9.00133	7.02414	6.64185	39.1683	44.1279	45.3107	7.219	37.5872	35.9486	42.0998	28.1844	20.5157	0.106873	3.72632	0	0	0.0265038	17.9669	0	0	0	0	0	0	0	0	0	0	0	0	0	0	38.7311	0	0	0.626657	34.807	0.0856869	0	0	35.6086	0	0	0	0	0	0	0	0	5.03167	0.301588	1.32342	0	0.171159	0	0.47023	5.13467	0.576448	0	0.102059	5.21306	0	18.2201	0	0	12.2203	0	0.088534	0.554404	55.6807	80.7314	0	0	0	3.24339	1.98837	0.795222	0.0655784	71.5238	0.0262567	0	4.96346	0.50112	0.0743296	0.929132	76.4684	17.481	6.187	0	22.5541	2.21354	0.647502	6.73856	12.7688	0.0897111	0	41.7108	16.0809	0.689959	20.0736	6.16113	0.093303	4.04014	2.92246	37.2188	16.4767	0	0	3.09544	0.143138	0.0998206	0.0973585	21.5715	18.215	26.2652	0.0034187	27.9004	3.04526	58.4807	16.1639	2.53315	11.3513	0.207018	0	15.8852	11.5056	0	1.36065	0.100219	16.5905	66.8968	53.4391	0	0	0	0.113355	0	61.4267	20.5376	0.460421	4.33036	0	4.87787	0.0640429	39.9701	49.5881	45.684	0	40.2544	0	0	0.0948843	50.9092	0.849322	79.789	1.06146	2.94999	28.364	35.3919	0.0302105	19.5513	13.5765	0.1427	8.34085	0.924385	0	0	0	0.172951	0	10.1404	0	7.47832	1.34955	0	0	6.16628	0	0.371264	2.64956	63.896	5.68624	3.07338	1.53451	74.7269	0	23.7532	0.541679	55.3757	0.115474	12.8665	25.6343	12.0468	0.80057	1.7506	41.8938	3.5298	3.23193	0	1.15758	0	0	15.0148	49.1784	0	31.7215	0	94.4093	44.9883	1.17509	0.903103	0	0.143515	21.6406	16.6691	1.59329	1.13317	49.1236	0	58.3197	0.134295	0	39.8455	0.589297	0.247734	0.208674	0.779224	99.8876	43.1187	0.093025	0	90.5796	44.5428	0	0	0	1.26354	3.51186	0	0	1.35002	0.0476639	0.110865	3.02559	0.0722264	3.22256	0	1.03736	14.4349	27.6997	10.8628	89.4331	28.819	55.3051	0.928478	65.0205	10.0002	97.0253	19.1635	7.47044	0	0	95.7102	26.645	0	83.2701	29.3907	0	1.23174	11.8239	0	0	30.7839	16.3194	46.0129	0	0.10126	0.113026	0.0953964	45.1028	2.03082	0	3.79968	1.59745	1.31643	0.62163	0	42.2304	33.3178	3.6713	1.79649	11.6682	0	96.6088	0	0	0.0434963	96.8729	43.7575	38.7882	0.0615673	31.4546	0	0	0	0.0463581	0.117814	18.538	78.737	30.5797	0	0.0469365	30.4003	0	0.0419171	0	0	0	6.13839	0.716467	21.0303	185.857	42.4929	0.642278	0	96.6728	34.508	27.8785	7.16111	0.801444	0	0.0812084	1.33696	0	0	0.0959716	0.103602	12.8404	9.40883	0	0	10.7432	3.28386	0	0.952115	12.0031	31.3457	0	2.44211	0.0759825	0.120935	0	0.509604	0	0	1.50429	2.86547	0.0979495	0	0	0.0996773	0.0918589	0.0769071	61.5182	93.8252	0	0	1.48283	0	0.057217	0.661349	3.25659	1.89573	0.133744	0	1.87144	147.601	13.8719	48.9474	0.0993131	0.709079	53.8196	0.0859687	0.225636	0.218234	0.530003	0	0.168156	0	22.7095	0	80.5409	0.724178	0.084999	0.70273	19.7085	1.12682	0	0	2.76486	0.109127	33.4832	0.0348698	0.108633	0.789834	0.350079	0.113343	0.082089	39.3008	0	0	24.3354	0.888569	3.13188	3.10318	1.53197	0.132048	0	0	7.34959	0	4.47469	5.46668	6.42747	1.19556	0.0301749	0.808989	22.6213	22.4329	0.927544	0	0	0	3.40574	93.7567	0	0.232478	0	3.88673	32.9352	6.03836	0	5.0057	0	0.813606	0.135871	0.428981	0	0.128399	0	0.0818937	0.0722535	0	0	0	16.5589	10.5775	0	0	0.0744755	69.9241	0	1.26116	0	0	0.515656	4.65704	0	0.195778	0	38.5426	3.60241	16.7321	16.521	3.69953	89.6856	0.757642	1.12448	27.9457	49.4496	0.0271601	0	60.7913	5.80061	2.44237	10.5055	3.86685	0.0228722	0.340939	4.64894	57.1474	0.630536	7.74029	2.6368	58.5096	34.2004	65.008	0	8.96488	0	0	2.33689	4.55765	0.0484403	0	32.8145	13.4144	0	67.1786	0.134413	0	68.7918	37.952	16.2596	62.4152	39.7507	60.2389	78.0093	3.93161	0.202078	43.2459	7.26327	34.4537	1.50957	37.5152	23.384	93.0867	0.0167624	0	7.89497	0.74639	0.244705	0.0933981	14.7234	33.2145	0	0.652917	0.0267546	0.861907	0.0743542	0	7.55292	0	0	0	0.521396	62.8235	0	0	78.6956	70.7234	0	0	19.4811	0	0	50.3807	31.9679	0	0	0	0	36.1664	0	0	21.6473	0.0572112	16.5169	0	0.142093	40.4775	0.089268	0.679775	0.0682724	0.104308	0	3.53174	0.108991	0	0.699983	22.6227	0	0.141136	0	0.567362	0	0.280238	0.288563	0.872891	0.613172	0.650879	0.0454316	0.09483	0.084476	0	0.0695848	0	0.644238	27.8159	5.19238	0	0.543986	0.120891	0	0.0886836	0.0723169	0.104352	1.58448	0	0	0	5.08922	0.713273	0.112151	0	0.1373	0	0.0680047	0.146411	0	0	0	0	0	0.068938	0	0	45.3086	0.106128	0	0.121507	0	0	24.7456	21.7042	0.0788151	0.945316	0.814374	0	0.108259	1.01504	14.18	2.55664	0.0941697	0	1.11189	87.4429	1.20836	135.106	0	3.55505	0	0.0762655	0	8.5506	69.0249	0	61.6086	0	0	2.6777	0	7.58008	34.5708	38.9409	0.472859	0.175434	6.01213	51.4642	0	1.14815	0.0824695	0.0912438	0.404741	0	0	1.1446	0	0.152182	0	0.103923	0	49.808	0.596247	0	1.19297	0	0	5.36067	0	0.0671676	2.69286	0.123961	0.106456	10.5404	1.43445	12.9738	9.41522	11.8626	0	0	2.69796	0.110638	11.3732	1.98463	0	0	0.0587005	0	0.739032	0.116005	0.103056	23.9101	0.791119	33.388	0	0	10.9693	9.44672	45.6916	0	0.0280399	0	0	0	0.861752	0	0	1.29333	0.624476	1.35369	0	0	1.34347	9.84351	0	0.543135	0	0	0.118332	16.81	1.95155	0.282509	1.39255	0.15478	0	0	0.0770692	0.160132	10.0642	0	0.822403	0	2.54472	0	15.3567	0.106633	11.1428	0.905007	0	0	16.8811	23.2977	0.547536	0	1.54257	9.81927	8.98998	0	0.696989	5.94516	0	0	0	0	0	0	0.886517	0.805433	0.0447527	0.105267	0	15.1269	15.9919	1.62522	0.285656	1.27014	0.100875	2.72264	1.06902	0.998272	83.0404	1.90244	1.5506	0.643974	32.1077	0.156924	21.3759	4.9333	0.926122	0.0754005	0.0688247	0.0688247	0.0725439	56.8106	0	0	0	0.0667464	4.54195	0.0927841	1.32464	0	9.86145	0.125491	1.66461	0	0.084651	0.084419	0	2.08793	0	0	0.114202	0.103424	0	0.0426905	2.04749	0	0.45733	1.40515	2.35972	43.6277	0	0	0	0	29.0442	0.126137	0.186492	0	49.2476	0	53.938	58.7235	0	8.82152	10.4772	0	0	42.5983	24.9104	8.31789	3.0082	0.21401	8.03989	1.69109	0	0	0	0	1.33239	0	34.601	0.080783	0	0	1.11669	0	0	0	1.59344	12.5053	12.4705	0	0	0.635673	0	13.4602	0	0.211706	0	1.9292	0	28.4072	0	29.4269	0	3.97894	0	0	0.461619	0	28.4473	0	0.169886	0	0.0988714	1.7701	0.158257	0.0842785	0	0.152464	0.0532366	66.7623	8.98627	0	5.62661	2.57881	0	0.72836	1.1574	2.33894	0	0.811021	13.3654	0.112854	45.2054	27.7488	13.5768	0.467195	1.6754	0	0	0	0	87.089	0	0	0.160978	28.3904	1.47193	0	12.8363	0	0.303111	13.9851	1.16087	0	0.169427	0	0.963518	5.3879	0.605225	0.73141	1.01016	0.415247	0	0	0	7.74195	0	6.81158	1.6309	0	0	4.18109	48.9072	0.583838	0.0255729	0.132497	0.0567134	26.0801	0.0161956	0	0.873038	0.0888243	0	0.108685	0	0.381595	0	0.0850066	16.2691	46.029	2.16133	0.398811	0.0832594	0.0776683	0.639062	0.0757781	1.30839	0.031037	0.171498	0.133969	0	0.570656	5.93474	0	4.0357	0.114795	0	0.924428	3.34148	0	0	0.832671	5.23834	0.124416	0.230299	21.7146	24.8289	6.05236	1.76144	2.06551	0.809795	1.72205	0	0.632773	0	9.14807	1.35536	16.8943	1.71357	9.73819	1.04044	0	62.3067	0	0.13905	0	0	0	0	0	0	0	0.287367	0	0	1.35781	0	0	0	0	0	1.61345	0	0	44.1391	64.861	6.83639	8.09051	6.96617	33.1548	67.2997	37.9971	0	0.725091	46.9655	4.85783	1.73727	11.7073	28.1678	6.05691	0.0931988	38.5909	2.15669	12.3429	22.5509	0	35.8284	36.4181	0.803066	0.0701284	0.0805846	45.4466	1.29026	10.9784	33.3494	1.21103	0.74276	11.6383	0.247045	0.377339	0	8.32521	1.74597	0	25.3914	0.711704	0.0415605	0.771236	0.438909	0.13797	12.6135	49.3985	5.35952	21.236	55.9405	50.0273	0	0	19.9933	20.7448	6.22268	0	0	0	0.108878	0.815726	4.42515	1.45169	0	0.417177	1.25289	0.18404	0	21.1631	0.031233	0	0.663767	0.11772	44.9696	1.13785	0.214514	0.109132	0.397109	0.067958	0.0643233	0.0836992	0.0809768	0.190747	0.169748	0.0642769	0.075068	0.077411	0.0363123	56.4435	0.0419469	0.111198	0.051842	0.0883744	0.0934838	0.0631171	0.0616578	0.0559965	0.124902	0.303424	0.109286	0.021291	0.0564896	0.0236353	0.711932	0.0632187	0.140383	15.7636	0.186335	4.41447	1.45151	0	1.43814	4.54083	0	0	0.238552	0.61183	0.0406089	0	0	25.3489	1.26721	0	5.40111	1.9754	0.023393	0.118396	1.13415	0	0	2.86413	0	15.0106	7.01909	0.351354	0.881539	53.293	0	0	0	0.0891452	0.0957898	0	2.99108	0.108783	0	0.105765	0.969655	0.489328	0.506952	0.515943	0	5.938	4.31545	1.95424	0	0	0.0835224	2.77536	0	0	0.203789	0	0	0	0	0	5.28407	1.59627	0	11.9925	0.519545	0.0712099	0.119832	0.0756042	0.069647	0.127308	0.660663	0.529	0.510547	0.51207	0.959723	0.737866	0.820095	0.706127	10.7524	1.29816	0.0699687	0.0647989	0.105524	0.105524	0.0283366	0.0593558	0.0785957	0	0	0	0	0	0	0	0	21.3146	0.107998	0.472349	0.394471	0.368316	2.67959	3.01256	0	0	4.26575	0.0413622	0.0882317	0.100611	0.0864319	0.0945903	35.1549	8.46515	6.20667	17.6028	0.50207	0.478424	0.553499	0.51327	0	0	0	4.84238	2.77097	4.09624	8.36355	6.53397	5.64709	0	6.48616	5.51049	6.13162	42.1871	0.114515	0	0	0	13.8338	0.15401	0	0	3.99815	0	0	0	0.219687	0	0	0	14.8625	3.67182	0	24.1309	0	0	0	34.9083	32.5779	46.1661	0.704547	0	23.4452	18.7706	0.233947	0.0391975	0.0971512	25.2326	20.6993	21.9759	0.202524	0	1.42105	0.931349	1.39142	1.60807	1.6071	1.56635	0.751484	1.01047	0.85152	0.918949	0.2732	0.0615917	0.0664802	0.0691205	2.13836	0	0	3.15232	0.667872	1.49887	0	0.0912145	0.846231	0.0733441	0	0	0	0.135944	5.1348	3.57278	5.17739	0.0820924	0	4.04753	0	0	0	0.0749423	0.238363	0	0.112166	0	63.2148	2.27669	0	0.0897054	0.0879898	0.107744	0.13728	16.4638	0.727569	12.6536	0.0785842	1.13372	0	0	0	0	0	2.1079	10.556	28.2487	0.86607	0.0793027	0	0.137124	0.0558881	0	18.2109	0	0	0	0	0	24.6944	4.02542	0	0	0	0	0	0	0	0	0	0	110.958	0	0	0	0.101405	0	2.84803	0	0	0	0.094501	0.122568	0.14901	0.123002	0	0	0	0	0	0	0	0	1.11454	0	0	0	0	0.887174	0	50.5992	14.6163	13.8741	18.9957	0.128901	28.7797	26.5417	44.2102	32.1843	44.5946	0.0703623	0.0740439	0.0987948	0.109115	0	0	0	0	15.3969	0.335094	0.0970774	0.976717	7.69595	21.6697	0	0.0819461	0	0	0	45.6125	0	42.569	27.4041	0.398191	0.0756259	0.444257	0.390631	0.0923729	0.808627	0.105052	0	0	0	0	0	0.266284	0.12181	2.59609	0	0.065567	0	0	0	0	1.03995	2.84962	0.470295	0.14852	0	1.83543	0	0	0.635897	0	0	31.0132	14.5983	0	13.0233	0	0.149717	34.7824	0	0	0	0	0	0	0	1.70467	0	0	0	2.34581	0.294991	21.0857	0.141844	0.991765	1.44846	0.866915	0.0778985	6.43074	0	0	0	0	0	0	0	2.40636	0	0	0	0	25.7228	4.00486	0	0	0	0	0	0	0	0	0	0	0	0	0	10.8356	0.514437	0	0	0	1.62161	30.7591	0	0	17.3728	0	0	0	0	0.755777	0.620641	0.715131	0	0.818313	28.3797	3.32504	17.9238	0	0	0.057178	0.162434	0.0842272	0.0934407	0.0843353	0	0.0550402	0.0738981	5.72075	0.614884	0.538916	0.901787	0.128725	0.0624041	0.107471	0.503409	56.4864	0.0767482	13.9921	23.932	70.3399	58.0448	32.0425	0	0	3.83271	1.84827	3.71728	4.32914	0	0	0	0	0.496369	0.647908	0.522127	0	5.06919	0.61109	0	0	0.527905	0.530366	0.411937	0.678951	6.96253	0.0741969	0.465068	0.102302	0	0.0878154	0.185814	0.667788	0	0	0	0	0	0	0	4.4666	0	0	0	0.176932	0.0579975	31.8911	29.8434	0.0612225	0	0.103636	0.128881	0.120942	0	0.0922863	3.69245	0	0.102196	0.523621	0.131109	0.107574	0	0	0	0	0	64.9355	0	0	0	0	0	0	0	0	72.787	0	0	0	0	0	0	0	0.426324	0	0.0747495	0	0	44.5295	0.176623	3.4706	0.076876	0.0445645	3.08977	3.53274	0.0985677	0.16382	0.0917033	0.0845895	0.0708051	0.0871695	0.100388	0.0945844	0.0893538	0.0911193	0	0	0	0	0	0	0	0	0	0	0	0	0	0	0	0	0.0851379	0.092286	0	2.52271	16.5079	0	0	0	0	0	24.6793	0.0463324	0.0314109	0	1.6505	0.106778	0	16.6103	0.0257266	0.0147384	0.0196706	0.00968899	0.0958687	0.0462375	0	0	0	0	0	0	0	0.507359	0	37.48	2.86095	63.169	0	0.122152	0.114569	0.207106	0.171968	1.40852	103.716	61.7816	0	3.86068	0	0	0	0.0262799	16.1335	1.16992	6.00563	6.48501	0.0689224	0.0468563	0.0479457	0.039271	0	0.173953	0.207073	11.4726	0.128476	12.8435	1.17286	11.1942	0	0	0	0.460436	0.409792	0.786734	0	0	0	0	0	1.19451	0	0	42.1026	44.6364	0.309031	0.696896	0	0	0	0.0633226	0.0946493	0.0919638	0.346403	0	0.517386	0	16.3979	30.6483	7.45129	0	0	0.0828087	1.76987	15.7142	0	0	0.087023	27.7109	0.146569	0.0939219	0.0666031	0.0427578	0.543574	0.120246	0.128453	0.23369	0	0	0.0832068	0	0	0	0	0	0	0.643844	0	0	0	0	0	0.948408	0	0	12.1136	0	0	1.28479	12.015	0.0754021	0.868214	0.396982	5.21156	3.14676	0.17866	13.6827	0.128103	0	42.9599	0	8.69118	0	17.2793	23.0964	3.05249	5.61169	0.0587306	0.148847	0	0	0	0	1.59156	0	0	0	0.819614	0	0.107612	0.928217	0	0	0	0	0	11.2353	0.00278784	0	15.0164	0	0	0	0	1.48714	76.6962	0	0	0.122153	0	0.0270216	12.6291	0	0	0	2.91871	0	15.9742	10.8225	0	0	0	0	0	0	0	0	0	2.84416	0.782986	0	1.04658	1.69347	0	0	7.80367	0	1.45174	10.6268	2.89524	0.907753	0.680183	0.0683203	0.56051	0	0	0.567053	0	0.722857	0	0	8.76606	0.930015	0.0420074	0	0	0	0	0	0	0	5.76138	0.59756	0.11778	0	0	0	0.0856517	0.0857201	0.0613657	0.413906	0.0609479	0.115761	0	1.48669	2.17134	10.873	0	0.0144117	7.396	6.6711	0	0.215326	1.23337	2.31769	1.49762	0	0.459145	1.42354	0.380966	16.581	3.70519	1.6361	0	0.858301	0.102531	0	0	0	0	0	0	0	0	0	0	0.230124	0	0	0	0.151932	30.9638	0	0	0	1.01339	0	0	0	0	0	0	4.80663	0.655455	4.48468	0	0	0	0	0	0.239055	0.181499	0	2.59049	0.664646	0	0	0.109088	0	0.418694	5.63922	1.20951	2.16817	0.279181	0.065734	0.521689	0.488379	0.075589	0	0.388133	0.679829	1.32678	2.61851	0	0	0.100637	4.43677	0.703166	0.788259	0.732899	0.133637	0.715084	0.607228	0.638175	0.724937	12.9514	0.0983221	2.53144	0	0	0	0.98076	0	0	0	11.703	5.97733	83.0367	0	1.90592	0	0.918737	0	0.0658542	0.0457973	0.157843	0.142093	58.7664	116.596	18.0089	0.219674	0.140461	0.157092	0.0561349	0	0	0	0	2.81731	1.88904	1.69961	1.81205	1.7696	2.48224	1.33929	0	0	0	0	0	0	0	0	0	0	0	0	0	0	0	0	0	0	0	0	0	1.87923	0	0	0	0	0	0	0	0	0	0	0	0	11.5623	0	2.82608	10.5895	0.390686	0	52.3893	0.299817	0	0	0	0	29.3341	1.67564	3.54955	0	0	0	0.13286	0	0	0	0	0	0	0	0	0.391746	8.74799	0.0739962	0	0	0.288045	0	0	0	0	0	2.89072	0.694462	0.118143	0.0295956	8.38183	1.97242	0.137883	0.305044	6.96629	54.3091	16.269	0.036722	0.213187	3.07665	37.7848	0	0	0	0.0701704	0.870613	15.109	0.0424023	0	29.0697	0	0	0	0	0.563916	0.0918335	0	18.0129	16.4218	2.85252	18.8214	63.6813	0	0	35.6889	0.118051	0.0194402	0	3.75165	0	1.42534	0	0	23.0011	0.0668474	0.818313	0.788703	0.330892	0.252696	0	0	0	0	1.09343	13.1952	0	0.115474	11.4734	0	0	0	19.0808	3.39471	0.0777607	0.133808	0.508151	9.94659	0	0	0	0	0	0	0	0	16.2841	0	0	0	0	0	0	0	0	0	0	0	0.0571472	0	0	0	0	0.551918	0	0.651328	0.075695	0	0	0	66.0908	0.114512	0	0	0.189403	0	0	5.58149	0.0426226	0	0.0735253	0.00243873	4.98113	5.03866	5.15946	51.3421	10.4152	1.00751	0.115443	0	0.223188	2.84898	0	0.064923	0.101159	0.105889	0.089612	0.0739413	0.123122	0.0646795	2.02901	6.7301	2.98118	0	0	0	29.4927	30.4975	28.1474	36.3807	0.779011	0.867597	0.895209	0.145331	0.86836	0.740746	0.820547	0	0	65.8353	0.195918	20.3023	0	0	0	0	0.463381	0	0	0.0855089	0.683667	4.05021	8.95065	3.66902	0.0735384	0.131027	0.101512	40.2963	0	0	6.12403	9.56253	28.3408	0.60492	2.13153	0	0.0300059	15.1301	0	0	0.100308	0	0.0871312	0.10664	0	0.13839	0.0924515	0.12005	0.0746443	0.19364	0	0.932618	0	0	1.07922	0.2305	0	0	0	4.027	0	7.57312	0	1.20838	0.746412	0.534232	0	0	0.869838	0	53.1495	0.0763348	41.7508	1.15213	0.534975	0.0999764	0	0.112947	12.5639	1.67801	34.5465	21.9036	0.399895	5.96233	0.21037	1.1861	0	0	6.01534	0	12.6797	25.7467	3.69773	11.9992	0.0542181	0	0	0	1.55229	0	1.8323	0	2.04005	0.0527394	0	0.104003	0.839089	0	0	0	0.719248	0.495035	0.024913	6.19584	0	5.04451	0.0636632	0	0	0	0	0	0	0.59549	0.402714	0.106484	0.815598	0.379616	0.374632	0	0	0	0	0	0	6.49903	10.2593	0.0892833	23.6008	11.3495	12.6821	6.57212	0	0.0991615	0.834445	0	0.0239456	0	0	0.155529	0.0996488	9.15144	0	0	0.0883169	0	0.49434	0	0.0790638	0	0	0	0.086696	22.8876	15.6863	0	8.26072	0.134538	0	0.155001	16.1556	0.0743556	0.144822	0.0316187	0	0	12.1874	0	0	0	0	1.38675	0.240637	0	0	0	12.5058	0.590658	30.2879	0	0	0	0	5.56973	1.38508	0.74739	0.261732	0	24.7936	0.0923106	13.0457	0	0	3.9017	11.9815	0	0.115153	2.52556	0	17.1896	0	1.02183	0.294198	69.5348	46.9968	43.4168	3.27763	35.1509	0	0	0	0	0	2.20163	0	0.385795	0.426496	0.308362	0.27258	1.94493	2.56725	0	1.4525	0	61.3317	0	2.4722	0	0	0	49.1087	66.5889	1.19984	0.0574633	0.141825	0.103476	1.6745	0	0	0	24.7568	0	28.0047	1.35921	4.61865	5.88357	1.45278	7.78641	18.3804	0	2.49256	0	0.254838	0.653449	0.726779	0	0.394365	1.3285	0	0.164161	0	0	0	0.783202	0.0302211	0.0302211	13.2397	5.58508	21.2619	0	0	3.3014	1.89363	0.0436334	0.0864589	0.108581	0	0	0	7.44611	0	0	0	0	2.2761	0	0	0.144989	0	0.661438	0.635932	0.648439	0.0287994	1.00445	0	0	0	0	0	0.0998994	0.369748	0.125343	0	0	0	0	0.13003	0	0	50.7955	45.2195	43.6095	0.00429328	0.787314	27.9171	2.51691	0.213494	0.125232	0.140558	0.110849	0.0782527	0.104087	20.7631	0.0691066	0	0.76575	0	15.6466	0	0.541645	0	2.61971	4.6841	0	62.7536	2.58841	0	2.26711	0.736745	0.320113	0.605566	0	0	0	0.202812	9.36729	0.583396	32.3668	0	0	0	0	10.8111	0.281461	54.2534	0	0	0	43.6473	0.562213	0.482707	0.106194	0.722896	0	0	0.0133693	0.791907	1.22171	0.623073	0.737501	0	0	0	0	2.84369	0	10.653	0.196072	0.390658	11.8568	13.5735	0	0	0	0	0	0.237258	0.788843	2.0794	2.5127	5.1636	2.49472	0	0	0	1.05879	0.920941	0	0	0	0	0	0	1.02393	1.13329	0	0	0	0	0	0	1.56714	0.577823	1.52564	6.22839	0	0	0	0	0	0	4.9074	36.4574	0	0	0.0859188	0	0	0	0	0	0	0	0.0335225	61.8529	0.00716144	11.8134	0	0	0.0171863	0	0	0	0.363523	0	0	44.4821	51.3045	0.752831	1.7617	11.3646	0	0	0	0.110373	0	3.97759	0	0	0	0	0	0	0	0	0	0	0	0	0.128867	1.52584	0	0	0	0	0	0	0	0.0827424	0	1.27351	5.47158	10.6936	21.1897	0.455793	0	0.0507537	0	0.93165	11.8564	43.547	0.117286	3.52848	22.2651	7.88349	25.0953	7.03384	16.403	0	0.053354	0.0693756	0.171702	6.54682	2.97073	17.8232	0	17.0288	0	9.54938	0	0	32.7974	0.0582277	0.890148	0.643229	0	0	0	0	0	1.16915	22.2967	0	11.2172	4.2594	1.9872	32.9633	0.0851546	0	0	0	8.90771	0	0.23001	0.0107904	61.6471	0.410704	7.50171	2.79711	0.0210933	0.108416	62.4895	26.3698	0	7.23581	0	0	26.0511	1.57893	0	3.5803	62.5093	0	0.137641	0	6.25634	0.79176	0	0.00203703	20.5214	0	0.105263	2.24936	2.26988	2.14682	0.681396	0	0.00454824	0	3.71185	1.3947	1.17069	5.11254	0	0	0	0.0669996	0	0	14.8249	0.0258357	0	0	0.183663	0	0.0932967	4.03432	0	4.27403	0	122.224	136.257	15.2388	12.6152	0	0	0	0	0	3.45077	0	0.065442	0	0.534064	0	0.517357	0	19.645	3.03123	0	0.0146618	0.406922	0	0.155164	0	0	0.265912	0	0	3.83097	10.6456	11.4248	4.25718	0	0	0	0	0	0	1.00273	156.522	1.39589	0	0.102554	0	0	0	0	14.9559	0.0269101	0	0.0556658	0.116721	0	0	0.131533	4.5452	0.73456	0.0913694	0	2.9703	0	0.0331138	6.25312	2.10948	1.66501	3.65397	24.055	0	0	0	6.61314	0.231865	0	0	0	0	0	23.0841	20.901	13.8774	16.2753	0.291501	0.209538	3.1802	37.1573	0	0.0940678	0.0862804	0.0951499	0.171901	8.31098	8.65961	8.03616	2.92559	2.16169	3.31414	3.08634	0.719058	1.00156	0.960762	0.616926	0	0	0	0.00841171	0	0.846695	2.3974	2.51029	2.52328	0	0	0	2.03982	0	0	0.99627	21.2216	327.314	7.7899	0	0	0.122822	0.0731679	0.0644092	1.29726	4.11752	3.02836	1.01191	0.0221011	0.712139	1.17102	1.98223	0	0	0.790586	4.39939	0	0	25.1913	12.4925	0	0	8.57717	0.0926484	0.0702149	0.0454188	0.0907442	0.0768153	0	0	0.0785535	0.0478903	0	0	0	0	0	3.71088	0	25.8232	0	0.186759	10.1308	0.0731549	29.0902	0	0.0912145	0.668765	0	0	0	0	135.299	4.70068	0.939801	0	33.8597	0.500604	32.6522	4.37211	10.5661	4.05146	36.6607	0	0	1.67743	0	0.0800666	0	0	0	0	0	21.7796	0	16.0476	0	6.67327	0.841929	9.20755	10.0557	0.0843981	0	0	0.00626074	13.6717	0	0.627779	1.46723	0	0	0	0	0	0	0.0216509	0	0	0	0	3.32422	0.745242	2.46788	6.11025	5.7405	4.45905	2.87564	0.0542579	5.1866	0	0	0	0	0	0	0	0	0	0	0	0	8.7034	0	0.22419	0	0	0	0	0.0732383	0	0	0	0	0	0	0	0.0123065	0	0	1.33557	0	34.1595	99.8135	0	0.919279	0	2.635	0	0	0.635034	0.479708	0	0	0	0.440384	0	0.0686755	0	0	0.173371	0	0	0	0.0460755	0.302641	0	0.136729	0	0.930049	1.47901	0.931631	11.71	0.128808	0.863159	0.113828	0	0	58.272	2.15579	0	0	0	32.9417	10.8565	0	0	0	0	0	0	2.59855	0	0	0	0.00835555	1.12056	0	0	56.0879	0.456484	0.155087	0	0	0	5.74895	2.31675	2.74459	0	0.477085	0	0	0	0	0	0	18.36	0	0	13.0867	0	0	0	0	0	0	0	3.09434	0	0	0	6.13657	6.05515	0	0.118462	0	0	0	0	0	0	0.00946163	0.0121171	0.0290229	0.047629	0.0069103	1.21595	11.5793	16.7098	0.0465121	0	4.70233	5.12298	5.17402	0.317528	0.0469391	0.399524	0.237723	0	11.4231	15.7958	1.10209	2.43997	3.01101	2.6644	92.5682	0	0	2.23632	0	0	0	0	0	0	0	45.5747	1.60303	0.675134	0.223762	3.37991	0	0.0116218	0.00534349	0.0205639	0	6.9097	0	0.309332	0.804242	2.19372	11.4043	0	0.145551	24.5489	0	0.0751144	2.27802	0	1.53881	1.60895	0	0	0.0508024	0	0.0453969	0	0	0	0	0	0	12.0199	0	0	0	1.15871	0	0.0339514	0	0	0	0	0.0356862	0	0	0	0.945997	3.49406	0	0	0	0.00404848	0.244997	0	0	0	0	1.2758	1.04219	0	0	0.0630931	0	39.6516	0	0	0.0991192	7.45061	1.94507	0	0	1.40596	0.460872	0	9.2927	64.4823	4.78797	63.1201	0.0861501	0.100367	0.0951632	0	0	0	0.24778	0	0.223188	0	0	0	0	0	7.62984	0	0	0	0	0	0	1.41208	0	0	0	1.14943	0	0	0.465955	1.80838	0.891717	27.45	49.4441	3.73846	1.17812	1.2702	0	2.52103	0	2.5421	1.61406	0	0	0.372251	4.5891	13.3296	0	0	0	0	0	0	0	0.286857	0	1.06655	0.697126	30.1135	17.7528	0.648912	0.26068	0	0	0	0	0.886631	1.34815	3.22278	0	0	0	1.79565	0.418432	0	0	11.5258	5.82249	0.0885933	0	0	0.110986	0.50392	0	25.0676	509.105	469.374	17.4728	11.2517	1.50185	1.30541	0.0142458	0.0455852	0.0142054	0	0	48.8694	0	0.0688544	0	0	0	0.0336092	0	0	72.2041	0	0	0.48413	0.722595	0	0	2.90945	2.03484	0.0674073	0.167773	0	0	0	0.0750592	0	0	0	0	11.988	0	9.62171	0	0	12.3542	17.0859	0	0	1.44466	5.20065	0.16277	0	0	0.688012	0	0	0	0	0.109202	0	0	0	0	0	0	4.06474	13.5754	0	0	24.5576	0	0	0	0	61.5502	0.188432	31.4195	0	2.38853	0.481138	0.733198	0	0.120644	0	0	0	0	0.0484535	0	0	0	0	0	0	0	0.0392502	0.0535822	4.36056	1.92948	0	0	0	0.316977	5.11937	0	0.0514425	0	0	0.442187	0.547253	0.409334	0.109453	0	0	0	0.393787	8.10636	0	0	0.173295	0.0412302	0	0	0	0	0	0.918901	5.00517	1.6936	0	66.5264	0	0	0	0	0.90766	0	9.8236	0.822954	0.665438	13.4111	0	0.80475	1.16378	1.96461	27.7096	0	0	0.150843	9.14532	0	0	0	0	0	133.833	0	34.7549	0	0.0507195	18.3768	0	0	0	0	1.01514	1.15521	0	0	0	0	0	0.0580592	0	0	0	13.1958	9.13819	55.4881	0	0	0	1.71331	2.56591	0	0	0.0896759	0.0346274	0.040665	0.0386513	0.879103	24.3782	0	0	0	0	27.1061	0	0.470616	0.150811	0.54725	4.69833	0.198298	0	0	0	0	0	0	0	0	0	0	0	0	0	0	0	0	0	0	0	0	0	48.2107	0	0	1.81107	0	0	0	0.129729	0	0	0	0.777865	2.06227	0.18376	0	0.00140774	1.71449	2.26938	0.165028	0	0	0	56.3669	0.054333	1.71851	4.58418	3.59793	0	3.90489	0	0	0	5.58921	0	0	0.182201	37.1042	10.1424	0.390496	0.10727	41.1797	0	1.33801	3.05294	1.05805	0	0.0399083	1.92424	0	2.10394	1.72603	6.16959	5.87864	5.59399	0.0594549	5.85425	0	0	0	0	0	0	0	0.62324	12.2011	0	0	0	0	0	0.531029	1.95022	2.37191	0	3.67838	0	0.164073	6.09296	0	0	0	0.141701	0.300858	0.0610877	0.0877955	1.6815	2.02899	2.02739	0	0	0	0	0	0.150314	0.176322	0	0.751672	0.653097	0.0488684	0	0.498206	0	0	0.058562	0	51.1828	0	0.0750875	0.855649	0.303387	0	0.123726	0	0.767434	14.4014	0	0.233914	0	0.872855	0.855052	0	0	0	0.393808	0.348839	0.477185	0.429824	0	6.02152	49.2722	44.2999	1.25217	0	0	0	0	0	0	0	0	0	0	0.602785	18.7732	0.445556	0.885006	0	0	0.227931	0	0.386112	0	0.587233	0	11.8362	2.15514	0.0469057	19.9295	0	52.4708	71.8284	71.4684	1.68053	0	0	0	0	0	0	0	0	75.8343	0	0	5.00593	0	0	0	0	0	1.50976	0	9.35435	0.107157	1.52937	5.51006	0	1.42761	0	7.19501	0	47.4861	4.48307	0	0	0	0	0	0	0.0383053	1.67485	1.82876	0.0272452	0.817009	0	0.0121258	0.16173	0.224278	0	5.22936	31.7643	2.00485	5.78201	1.19858	0	0.674097	7.35542	11.0492	0	0	0	0	0	0	0	0	0	12.2345	29.0304	0.123518	0	0	0	0	1.37631	61.5814	0.0504061	0.18924	9.43505	0	0	6.06282	1.27395	0	0	0	0	0.0188107	0	0.21128	0.176284	28.9795	0	0	0	0	0	0.0553591	0	0	0.0633054	0.138063	0.103797	5.89994	20.2956	10.3724	0	0	0	0	0	0.712675	5.93298	1.61909	5.84718	0	0	0	4.77268	0	0	0.138454	0.172202	19.756	77.6165	0.986084	2.88795	0.0165603	14.6081	0.808046	0.388088	0.316	0.391782	6.56175	5.99982	6.08857	0	25.4046	24.0934	21.977	18.0645	0	0	0	0.17767	0.928195	0.15239	0	0	0	0	0	0	0	0	0.218847	0.169812	3.60424	13.0601	2.22382	0.742664	4.39287	2.13934	2.27228	0	0	15.078	23.3497	22.4689	3.26349	3.60321	3.19635	0	0	0	5.13793	0.185856	15.0104	6.36166	1.68572	1.0288	0.630014	0.851542	0	0	0	0	0	0	2.29416	0	169.545	0	0	0.0142764	0	0.430105	0	0	0.265323	0.942811	0.977894	1.23202	1.13858	1.15291	1.30345	0.219306	0	0.0574647	0	48.335	0.0227485	8.85159	0.582596	0	0	0.624231	0	1.00874	0	0	1.19325	0	0.0975232	0	0	0	0	0	0.551918	0	0	2.07127	0.670574	0.0336505	0	0	0.124014	0	0	0	1.86704	0.536503	3.69175	2.41992	0	0	0	4.65963	4.2743	4.27407	0	0	0	3.85255	3.10737	2.26944	61.5342	0	0.77668	5.25978	0	0.130532	0.113864	0	0	0	0	1.69676	0	0	1.53335	0	0.960367	1.02848
TWINS_70201_6	39.8898	0	2.09893	0	1.26067	2.5538	3.94043	22.1343	50.5399	8.08476	0	17.696	41.6267	0	8.76075	0	16.0963	36.1296	23.1479	2.77286	36.4463	0	9.93156	0.115621	10.4208	0	0	0	30.9153	2.18122	0	45.7509	38.0517	47.1297	47.3689	0.337708	0	51.5297	26.0637	126.166	1.20033	0	5.30257	0	41.6211	0.324684	0.0168313	14.9587	52.1611	1.26926	50.6724	18.9213	0	3.51318	47.6907	0	0	5.06849	1.46141	0.322178	54.2017	0.408601	0	1.98634	0	0	25.154	4.06394	3.33188	0	0	0	0	0	1.76644	2.39708	1.30735	3.43272	2.9898	0.377252	0.0880889	1.65242	48.3138	49.0133	0	0	0	0.661774	50.6448	0	52.3024	0	0	0	0	2.56711	0	0	0	0	0	0	3.46467	3.12867	1.94485	3.42125	51.24	54.2349	24.7845	22.667	32.4289	32.6324	0.401346	0.417912	0	0	0	0.83025	1.07714	0.917229	1.1729	0	0	0	0	0	0	20.6147	0.658201	50.5165	0	0	1.81661	0	8.64838	0	1.65429	0.745054	0	2.39467	28.4321	29.5112	23.6858	0	29.8412	0	0	0	0	26.1905	29.7619	0	0	13.7977	0	15.2543	0	0	71.0034	0	39.5007	80.6908	0	4.54601	0	33.5684	22.4823	5.07167	5.22777	0	52.6391	39.812	38.3743	1.89012	40.5349	0	0	0	0	0	0	0	1.94532	0	1.08287	0	0	0	1.3874	0.988496	0	21.8486	22.4146	0	0.394428	9.76258	11.5238	0	15.3357	20.193	0.100104	21.1739	21.9775	0	22.8285	0.593777	18.6783	19.745	18.4344	19.1642	19.6488	19.7093	2.49434	0	0	0	1.45449	0	0.242704	0.304523	0	0.251887	0.464822	35.0922	0	0	0	34.6499	0.0712103	52.8573	5.18829	0	0.487681	4.80749	4.52802	0	0	0	0	0	0	0	0	0	0	0	0	24.8488	21.1919	0	7.88845	3.48675	0.214221	0	0.278884	0	0	0	0	0	0	0	0	0	0	0	0	0	0	79.7949	0	0	0	0	0	0	0	0	0	0	0	0	0	38.8805	13.568	0	4.39812	0	1.35606	1.38284	9.51221	1.04262	1.85069	48.3412	15.1419	56.0735	0	6.1093	0	18.6658	33.1359	2.36099	28.8252	1.25483	38.7281	40.206	0	0	0.437827	10.8285	0.146003	1.63042	6.93122	0	0	0	0	0	0	0	0	31.1176	35.8001	2.14348	48.6118	72.0876	12.5888	51.5143	24.4484	24.787	58.6369	39.1139	44.6698	0.581274	0.215922	95.2299	22.7603	0.14198	2.50432	26.4992	11.2392	19.3276	0	0	0.784928	1.86106	1.60769	0	23.393	54.1916	3.72834	0	51.9532	0	12.9898	58.9113	44.6968	33.7048	0.444444	77.4477	44.714	2.29847	0	58.3766	5.3036	0.220601	18.9521	0.207193	0	0	6.1655	0.550328	45.3888	0	8.53439	2.3566	19.6597	11.2557	0	0.0861509	67.007	0	2.62773	4.06085	0	0	1.39692	4.97167	70.5191	0	17.0735	27.847	76.9252	0	8.67139	3.26107	0	30.4543	3.54036	0	0.208087	28.4513	0.341447	4.66555	18.3034	10.0546	0.163611	28.5869	54.6726	30.9718	55.2727	42.2611	75.6688	49.3761	25.8185	31.6754	46.5611	0.599624	1.02128	49.3573	12.3675	48.4076	63.8122	45.9209	63.0793	86.7507	63.7845	37.4048	34.4732	0.0461739	31.8142	19.2377	34.8782	2.28618	66.5477	0	0.450605	0	51.7957	0	0.246992	31.1056	0	66.1694	0	4.18747	58.8678	31.4386	0	0	1.73204	53.3047	0.0304232	51.5817	0	23.8273	0	0.0378173	0.0304232	0	0.121756	1.2866	0.225368	26.4504	28.0012	21.6692	47.5097	0.500302	18.8445	4.9048	10.1394	0	21.5566	36.8141	52.7116	48.0637	0	0	0	35.0301	24.8721	0.116399	40.2444	0.0700328	20.5215	61.6667	68.2905	0	36.5316	30.9545	0	0.394497	0.026665	16.8786	1.0776	0	0	0.95179	2.01995	78.4892	0	19.9143	0.952729	0	0	27.8865	0.342209	0	59.3726	56.9314	12.8485	50.9538	23.898	25.9433	49.2652	52.845	0	2.37778	55.1722	0.0507412	52.598	17.8327	43.9581	53.1151	25.7179	56.974	31.854	57.8948	41.1179	48.5189	1.24439	0	52.0047	0	20.8141	19.8774	0	59.0226	17.1244	1.74012	0	63.7455	37.7551	51.6482	3.88263	47.1932	39.3684	59.7109	6.99825	30.2054	4.76873	50.1581	2.70524	0	0	125.688	6.35905	3.47526	21.9517	16.5109	28.42	0	20.9801	0	42.6018	0	1.26902	0	0	70.9461	45.7644	2.83882	14.4724	0	0	54.0659	24.0548	4.33423	0	0	0	0	2.82381	2.91176	2.56149	3.51399	1.86117	1.28076	0	3.08289	42.4372	1.521	5.71732	0	61.5403	11.4047	2.96086	12.9694	0.180491	5.8727	58.0813	0	0	2.12398	0	45.3285	23.4507	2.01201	20.5327	0	0	0	20.9101	122.799	20.9477	0.385832	7.49113	0	23.1509	0	0	0	4.8444	27.1078	53.1003	44.1229	5.68154	0	1.97133	1.01576	2.92905	13.6135	48.4155	0.989656	42.011	0	0	2.57219	1.57468	43.8013	27.7423	24.3972	4.77103	5.32838	0	49.212	0.834936	0	38.5584	0	1.76599	0	0	41.1579	0.703814	0	17.0589	0.0460811	19.6241	0	15.0219	2.65203	12.8405	26.6133	15.8298	15.7559	213.171	17.4616	22.9319	45.6386	0.29616	17.0304	14.4278	63.3747	38.5727	17.4859	0.687587	16.1296	95.2007	39.5964	8.03349	53.6965	1.7927	0	1.06785	0.490754	0.413838	9.42063	0	0	0.176112	17.6555	25.2669	1.20629	0	5.81648	0	8.40167	0	0	14.0087	51.682	0	15.6096	6.24833	0	14.0816	0	1.56522	6.60982	62.9184	0.163609	0.089443	50.3064	74.576	14.0344	16.2667	4.03198	59.4531	13.9432	37.2483	0.069471	22.0787	33.5479	0.381733	46.2809	0.630792	9.16089	22.7606	8.40204	5.62897	28.4429	5.86206	6.57108	4.81791	2.29856	8.14649	2.74753	49.5564	0	0	1.3099	0	30.715	81.1821	0.824827	52.9211	0	0	0	0	0	0	1.6192	0.904465	1.69442	17.2296	1.94087	63.034	24.5875	15.9828	1.02349	0.663256	0.459976	0	7.2698	0	0	2.62553	2.97108	26.3756	51.2175	0	52.0846	94.0463	41.4414	1.08315	0	0	0	0	63.0218	0.601712	4.46547	51.2174	2.28842	0	16.0132	12.1303	0.39317	0.385701	1.27734	0	4.38008	0	22.4998	0.377015	0.802512	0	3.24904	13.3542	5.86744	4.62937	55.5937	35.186	49.2605	2.045	29.5457	6.80843	1.45637	0	38.4163	1.71197	0	4.25502	5.08808	35.1868	0	2.52604	67.5118	50.2936	0	4.47992	21.9076	1.1744	0.0226904	10.1957	40.4248	40.754	0	13.0033	0	14.9155	15.5785	14.3249	0.314832	24.5622	0	0	0	0	0.0386895	0.885743	2.27491	6.86473	0	0	12.7423	0.21056	1.26555	0	1.98425	22.533	0.450124	0.371492	1.07513	0	48.7252	46.6771	56.757	9.02104	55.8703	0.162553	1.48031	3.00794	0.0721475	0.078358	12.2108	19.7932	40.4331	0	17.4129	46.0809	2.0626	0	27.7534	3.56234	0	53.4801	43.3543	9.2512	0	0	63.1543	37.8402	10.9586	22.1983	8.90036	17.9005	0	0	20.7389	0	0	0	27.7855	2.42881	0.103643	7.38936	6.02755	4.43097	1.29207	47.1181	60.6047	53.3178	0	25.352	25.8587	0	13.9157	65.6464	0	0.135192	10.2002	7.7099	0	0	0	19.268	0.0790918	0	23.7113	26.2009	27.4562	6.66699	1.20498	0	0	5.22923	32.7818	89.4208	65.9732	55.1401	0	19.792	11.8812	23.007	27.2208	0.605869	5.5226	0.327035	50.0519	48.553	1.05379	0	1.57957	7.40162	43.2574	23.7142	16.3167	1.88303	56.1038	16.5855	0	33.6402	0	0	0	0	46.1363	0.433515	1.57539	0.172676	2.53797	0	52.9412	51.5786	60.581	65.8191	28.2523	52.4028	0.418593	91.175	13.6448	21.8997	7.20646	4.60644	92.694	2.43913	43.0259	55.1066	55.4539	0	23.9675	4.34002	1.19582	0	0	0.169912	52.1681	5.56799	1.53778	0	67.3784	61.4028	0.343431	55.6611	9.10162	0.848245	0	55.6107	59.2382	94.5603	19.7955	12.9663	41.4709	8.58376	12.5946	0.0666945	0	0	25.2673	0	0	0	55.1003	24.718	17.4178	8.4047	53.7731	39.1663	55.161	41.5051	30.9061	16.9143	42.2272	36.3075	1.72976	17.3394	18.9915	0	0	4.02269	32.0592	0	0	0	20.6941	58.3901	7.70623	17.973	0.391181	3.49252	3.8972	8.27637	0.623525	25.3822	1.68928	1.87407	0	35.5726	0	1.1852	15.7975	52.0781	52.3674	53.8654	54.4126	51.3667	63.2678	52.6918	58.7793	60.6842	49.8925	3.15179	3.58671	47.5557	53.4458	55.276	0.164476	84.033	48.8732	56.4614	49.803	46.497	54.3613	45.7272	23.2347	0.062446	35.2649	0	2.65064	1.16824	1.71707	0	0	8.77014	0.0838493	38.8844	37.4109	105.618	0.0967521	24.8079	1.94445	0	63.4591	49.3919	57.0609	57.7257	47.1586	60.6908	68.8867	0	1.65672	52.1437	51.2615	20.414	51.308	28.6198	66.7021	53.57	0	58.7952	48.0721	57.0536	53.1338	53.6187	48.4775	49.6517	5.87198	0	0	34.842	29.9623	31.407	30.5941	0	0	0.097544	49.5166	0	3.28332	25.0044	100.866	54.528	87.8385	30.6351	0	34.2754	35.0739	33.195	32.597	33.4534	5.70942	5.91178	7.41286	236.348	390.799	65.9993	9.33155	5.77037	9.41503	1.53927	12.2424	13.0118	12.6545	87.8058	188.684	9.08632	17.7374	16.8401	16.1934	8.87305	18.2403	0	0	47.0443	37.142	23.1172	97.249	88.0729	135.418	57.1045	35.9872	65.5718	70.3036	63.9091	47.6062	48.0979	47.5121	43.3516	70.5862	3.26093	3.99909	0	0.489947	6.64907	6.98076	5.77629	1.32128	2.20969	42.559	11.0011	12.1784	2.18939	2.64067	1.43151	0.626111	1.05739	0.0784158	0	0	19.9818	22.5059	24.6715	1.59432	8.00031	25.9218	29.2757	30.5282	0	0	0	3.13294	109.453	0	0.202308	4.29917	2.32746	0	7.47106	44.8871	0	0	5.77671	1.34884	2.48358	61.092	68.1422	60.3822	66.9229	61.9825	43.1631	43.5641	62.0936	6.13072	11.4919	11.3795	10.0466	11.3429	24.2354	11.977	28.725	28.9446	0	15.1731	0	0	0	16.4385	0	88.9719	68.2548	0.19146	0.144447	34.9588	34.9504	35.2217	19.0205	0.12393	2.09491	1.95641	1.90254	1.69751	2.77748	3.46962	96.5564	3.35985	0	9.73729	0	0	35.1408	2.91771	44.1936	0	5.84349	38.6251	0	4.71149	68.791	39.7342	39.516	0	39.1979	82.5776	0	0.0852024	1.49993	59.8996	0.0576661	0.0614442	0.0516848	0.0466723	0	0.10271	0	0	0	0	0	0	0	0	0	0	0	0	0	2.00151	6.86472	2.7916	2.06774	2.77399	12.9394	0.0560449	0	0	0	0	1.7988	8.13945	0	54.9232	72.8007	30.2419	51.9992	0	0	0	0	0	0.437591	60.6227	0	47.361	59.2498	0.632501	50.7969	23.1831	82.6104	58.3216	0	0	29.034	0	6.00084	0	92.6692	53.6684	50.7469	38.363	0	0	0	0	46.0197	50.552	21.0764	10.2862	2.06218	0.0403772	0	2.94533	0	5.14807	6.07259	5.40509	4.60639	8.16353	3.66099	0	0	6.90968	11.7982	5.60974	6.00447	3.37521	5.38205	5.93097	0	0	4.85503	5.28067	16.1818	10.4649	5.53581	5.75382	5.8985	5.68328	5.63098	5.54083	5.41867	1.12562	5.76108	5.46649	5.56809	5.25236	4.49283	5.84014	11.3937	0.127075	13.6682	0	25.9867	2.72301	92.5916	0	3.37782	15.4592	15.2029	28.9589	0	28.8733	0	0	4.80289	0	0	10.2518	0.500689	4.8422	0.904713	0	0	0.247493	0.288303	0.834606	0.265866	1.00509	0	0	0.268365	0.296975	0.236949	0.39725	0	0	0	0.0417611	0	0	55.1523	61.6695	3.85178	3.09568	5.39808	6.31598	32.772	14.537	0	13.0012	0.333311	166.226	5.24177	0	0.0459817	0	0	5.46381	57.507	1.26833	85.0812	0	0	0	11.9351	49.129	50.2383	20.8711	51.7767	0	0	0	0	0	0	3.6658	0	22.8414	43.0115	59.7123	53.4213	0	2.95687	0.492568	0.60657	25.9525	58.6371	60.0823	0	0	0.297697	2.08431	8.68843	25.9399	0	31.2697	0	0	12.1682	0	0	0.214322	5.66283	17.6725	2.71225	0	0	67	60.8079	0	2.15184	1.83936	1.26939	0	1.41158	0	0	4.24144	45.8803	0.056296	0.405548	0.344302	0	0.0523844	3.93205	0.0450731	0	0	0	0	0	0	0	0	2.46164	59.4588	46.7188	0	0	0	0	0	24.2783	0	0	0	0	0	0.471686	0.0950644	0	0	0	0.380901	28.0986	0	3.88143	3.39582	1.28284	5.68289	0	0	0	0	0	0	2.85301	0	0.229998	0	0	0	0	5.95887	0	0.228437	0	0	0	0	0	0	0	0	2.14209	56.2125	2.16479	0	0.164245	3.99783	2.62712	2.53015	2.66157	0	0	0	2.88619	1.86689	1.56035	1.69531	20.8507	0.069841	22.6265	0	0.22717	0.236753	13.9769	0.676795	0	0	0.112486	0.14278	0.119765	59.1241	0	0	4.30205	0.14281	0.394759	8.40707	0.360251	0	3.51961	0.00365335	3.84155	0	2.10439	0	0	0	0	0.524357	0.792094	0.43102	51.425	22.0222	1.99164	0	0	0	0	64.0304	52.5058	55.6257	51.055	53.5858	0.306855	0	2.24044	0.730704	0.484684	0	3.2675	0	0	0	24.1569	0.693303	0	0	0	13.6627	0	0	56.1234	0	48.9569	49.9544	0	46.6753	0	45.8271	48.0842	0	53.1216	0	47.7899	50.2038	49.8381	0	48.8652	0	49.5433	51.7785	51.6507	0	45.1144	48.5876	50.0859	0	30.2538	52.7416	42.5054	32.9019	48.4522	50.6351	0	44.7067	0	49.2796	0	41.181	58.9969	0	49.2012	35.4645	0	0	0	45.1453	0	0	51.8741	47.8729	47.7646	0	55.9569	0	54.4826	48.5709	46.5793	43.7839	45.8078	50.8747	54.8906	53.5298	46.7872	0	51.3999	45.1939	0	50.4014	61.8376	46.5779	0	0	0	0	48.9532	0	46.2128	0	50.8347	48.2174	0	44.6159	49.0747	0	47.2527	46.986	0	0	47.9493	0	0	49.1299	0	0.0497598	0	0	0	0	0	0	16.8431	0	54.7653	13.0305	3.05806	38.1101	2.44492	45.319	49.4783	24.4301	0	5.05659	44.7708	0.61305	562.987	1.7828	0	82.7741	30.0735	0.960401	0	5.48706	99.2382	49.4592	0	53.2291	54.7958	94.1789	0	17.2117	32.9917	12.8161	31.3808	0	0	0	0	0	42.2199	0	27.9454	45.1136	30.0032	48.9637	0	32.0244	0	0	61.2382	74.0015	67.26	3.24273	0	5.12561	22.7077	0	0	7.53059	0.831366	0.792053	0.891564	0.869794	0.186233	0	0	0	0.954226	0	0	0	0	0	0	0	81.6226	0	0	2.5649	44.6895	0	0	70.9232	33.4466	59.3095	59.5298	0.308817	0.318366	0.210491	0.239478	0.237392	0.377837	0.380083	0.283365	0.108255	0.264988	0.284137	0.297323	0	0	0	0	0	0	0	0	0	36.1783	27.6766	11.1092	3.22119	8.19911	2.02239	0	0	0	0	0	0	24.7047	35.3444	48.3575	24.8719	0	0	0	0	30.2341	0.350795	17.9696	6.94165	0.662132	2.36745	20.4755	5.90298	0	5.27372	0	32.7253	10.6913	57.8611	87.9724	0	109.527	21.8125	25.1176	15.3621	0	23.5318	0	0.464079	0	2.79087	31.3566	37.8289	1.05248	74.3701	1.05002	19.9617	577.444	1.55298	0	0	0.307394	22.1387	2.47218	1.81353	2.50242	1.55742	0	24.5008	0.0648997	0.0301068	0	0	0.0662557	0	0.491945	0	9.01118	10.7691	10.3874	1.14691	0.476836	5.4329	0	25.7778	0	0.649483	41.4196	1.21877	2.49247	96.4077	6.59233	7.90401	4.16149	5.72627	5.76941	6.92582	26.8894	0	5.96752	0	0	0	0	79.5714	0	31.5538	35.2928	4.18464	8.74884	36.2061	0	0	0	4.50105	65.4037	64.3527	58.3955	37.0065	0	4.33603	1.84529	0	24.8341	48.2092	4.08173	0.646586	0	0	13.2665	61.2117	0	28.7409	57.3677	0.487988	0	25.9744	28.2588	0.478374	0.0428349	0	0	0	0.218393	0.0524097	0.0523809	2.04212	0	0.176201	0	6.48177	0	0.850078	0.769443	0	0	69.1491	100.245	126.203	101.741	91.2408	31.8779	58.7395	26.6617	7.10383	0	32.4666	0.144782	0	50.0862	48.4331	33.11	79.7451	67.1267	56.6289	49.3419	0	37.1397	47.8805	66.5291	0	0	31.1536	0	66.8916	0	0	0	0	31.0566	55.896	102.12	43.2282	58.6367	0	0.830771	55.2132	59.2381	0	53.8617	0	55.2783	3.10012	1.61505	43.5952	89.2612	0.457371	56.6852	2.39707	13.9633	25.8481	58.3546	0.368265	1.92907	5.01312	72.1898	50.2733	19.7366	53.6413	4.78006	29.9076	54.3564	0	0	2.88541	0.205801	0.234267	33.6401	1.54795	1.86722	55.1535	122.979	0.660044	32.8397	33.3993	59.1271	35.1633	0	4.82429	57.5099	11.9046	51.0107	51.6649	0	0	2.2093	1.5595	48.8499	46.8255	0	0	2.44373	0	0	7.13479	10.9802	5.87211	1.59824	35.6737	43.491	52.6212	58.0813	47.7586	42.4658	1.01847	1.13272	2.04009	37.385	0	2.29988	51.0257	46.9242	0	0.139607	31.5141	58.5869	54.2728	50.8864	0	0	19.5441	1.81424	1.75503	19.2062	0	23.0428	2.33548	5.17525	2.20337	2.60198	23.2379	0	2.50458	1.64995	42.2233	0	61.6815	9.93953	2.19774	0	65.1336	56.9509	0	64.4767	2.10351	14.3046	47.956	60.911	8.77818	1.40612	23.4732	0	0	118.302	0	2.6251	0	0	0	0	0	1.06918	60.0787	60.3994	58.3386	3.74103	0	0.0450741	14.3853	52.9453	25.1804	0.115501	10.7811	103.761	7.89403	87.5426	48.141	59.5272	12.215	37.5902	6.67603	3.44422	3.65994	1.12716	16.8516	12.4992	0	0.026866	0.0330947	0	43.9339	32.0529	0	0	4.26484	60.725	2.98068	0	0	0.889797	0	2.16224	63.2264	2.51284	2.18408	55.5882	9.11051	0.147465	0.117592	8.59902	33.3823	31.8249	33.4047	0.40567	2.15022	0	4.42397	2.05051	15.6046	2.96334	13.7156	0	3.16229	2.7502	0.673355	0	1.42009	0	0.344068	24.3566	0	1.11894	21.0714	2.87796	1.8616	21.6098	25.4309	39.4085	22.2076	0	19.6404	0	0	18.5055	4.66487	5.36219	14.9729	0	41.3179	21.3565	18.8656	35.4524	26.9738	0	21.8811	73.7743	0	0	0	0	0	123.137	95.2298	6.19474	6.52633	21.4421	0	25.6126	0	0	2.07268	0	0	0.276541	0	18.8565	0	2.95188	14.9833	43.3775	6.18334	0.832301	0	6.98978	0	7.01496	0.49873	3.37829	15.8831	1.93876	1.53714	11.2945	18.9775	150.929	1.92283	0	0	0	0	0	48.2775	0	1.8425	0.164936	0	2.29091	37.8049	0	0	0	5.29226	0	0	0	22.2137	0.0349322	0	0	0	0	0	0	1.14866	59.4643	31.0145	0.510623	0.794072	2.73734	31.8089	9.93481	5.35122	0	2.60249	0	0	43.1496	49.9345	0	26.659	46.7919	56.1489	47.3042	61.3515	5.72306	1.6953	0	1.47377	0	0	0	0	1.52673	0	0.422095	0	2.28988	1.27267	0	1.4355	7.02641	5.41703	2.51825	1.23571	3.10654	1.80468	0	0.609071	38.8351	7.78499	72.7256	1.84308	0.372022	0	10.4137	0	0	0	0	0	0	0.390654	0	0.272681	0.31025	0.297929	0.0725503	7.66617	0	0	0.826831	61.1169	0	50.2411	61.2863	27.5464	8.47076	0	20.0347	61.1497	0	51.2925	51.4253	46.059	0	0	1.58014	27.2416	0	39.7704	0.0562189	4.73601	5.58376	0	0.989271	0	28.7735	18.1667	66.8627	0	0	0	7.1555	0	0	0	0	0	0	0	0	0	0.00729479	0	0	0	47.5739	45.1001	74.4574	28.0704	0	19.7206	22.9624	46.1295	0	4.45008	26.1062	2.22032	0.0594915	49.1027	0	10.3926	12.1982	6.56064	5.61737	9.75391	6.00174	0	0	41.3702	19.4162	15.1681	16.2189	0	36.3673	3.53924	0	1.56198	0	26.3537	111.978	92.1058	0.59663	20.5465	51.2738	30.0699	1.27679	0	0	0.701722	0	31.138	0	36.7118	0	27.7485	0	0	0	0	0.108345	0.00548286	0.00182798	0	0	7.31372	0	0	0	0	0	0	0	0.632021	6.78787	0	0	14.722	0.180818	0	0	0.0857098	0	0	8.41051	0.437028	19.8571	0	0	0.0415845	8.67587	0.123679	0	0.256549	169.958	0	1.09465	0	0.0631894	0.114759	8.02621	0	37.7446	6.01884	0	0	0	0	0	0.261695	0	0.831463	46.3814	18.0382	0	0	0	0.863866	2.42487	0	0.53651	1.9332	0	0	2.23178	61.2089	0	0	0	0	0	0	0	0	0	0	0	0	2.12341	0	3.13974	1.47751	0.879133	0.158115	0	0	1.18094	0	0	31.8989	1.91758	0	37.7219	0	0	0	0	38.7767	0	23.0169	0	0.198701	0	0	0	0	0	0	0	0	0	0	10.3951	0.696178	0.674898	0.0970265	0	16.066	0	0	0	0.483019	0.39005	0.0517324	0	0	0	4.21558	0	2.42459	0	0	0.95435	0.899255	0	0.997859	2.66755	0	0	41.8975	0	15.1062	0	0	0	1.89307	24.5952	34.8802	0	35.8465	0	0	1.6019	6.23894	0.815052	0	0	0	0	4.28831	0	0.0998664	7.65732	0	0	0	0	45.0629	44.2673	5.63641	0	0	24.1863	1.1338	0	0	0	5.4398	7.35566	5.15847	0	0.185196	0	0	0	0	1.50175	1.21398	0	0.456053	2.75951	1.85594	28.854	30.5087	0	0.268332	0	0	2.3923	28.2269	0	33.3253	35.3386	0.0511545	0.248114	2.36543	11.1081	0	0.450401	7.7418	2.81228	61.6496	0.583591	0	0	19.2667	6.5805	4.16059	54.1754	0	6.70218	0	23.373	8.66455	32.5266	2.47319	8.10301	0.0148051	0.261056	25.3182	23.7874	32.9566	0	0	29.0824	35.1479	0	0	0	0	0	1.34054	32.0551	1.64524	0	21.0272	0	32.8522	1.10147	0	0	0	0	83.846	7.74178	30.4691	0	0	0	0	0	0	0	10.5639	83.9601	2.14809	0	0	0	44.6165	0	0	0.14532	0.289255	60.5842	0.333208	0	0	67.958	0	0	0.489132	0.288243	0.498444	0.450088	0.363009	23.7122	55.0808	0	59.5035	0	0	0	16.5719	46.7728	3.15446	66.6308	0	7.84748	23.6938	0.875952	55.7616	14.2949	1.66932	1.08497	1.91763	0	0.0280374	9.39959	0	5.28447	0	0.26573	23.3842	26.6277	35.5626	1.49682	0.139017	22.532	0	12.5137	57.6151	0.0677362	27.3809	0.0267391	0.0703188	0	67.5258	0	6.85564	0	49.2983	2.5398	0	16.881	0	13.1831	0.0775934	1.97689	2.83631	27.642	21.6948	0.126839	0.0827674	53.7209	0	0	0	0	0	0	7.62332	0	0	9.92077	0	0	0	0	0	0	0	3.1445	0	2.45849	0	0	9.29016	0	0	23.1052	0	0	0	0	0	0	0	0	2.72191	0	0	13.8364	12.4251	0	7.27505	0	0.477691	0	0	0	0	0	0	0	37.7324	0	0	0	2.31313	4.34412	0	0	0	0	0	0	0	0	0	0	0	0	0.0536804	0	29.7218	30.6688	0	0	0	0.43237	24.8386	0	68.6446	40.0802	18.4555	12.4931	33.9986	0	31.472	0	0	18.4841	11.7879	22.1689	22.648	18.8493	8.79211	20.9669	22.4248	23.9224	24.5488	137.679	0	3.24926	6.73489	6.65324	31.6932	33.7136	34.298	8.4742	21.9831	26.6723	28.8979	9.08153	28.3101	0	1.17989	0	0	0	7.98475	0	0	0	0	0	0	0	0	0	0	0	0	0	0	24.6804	0	0	1.75476	25.7838	0	0	0	48.5565	0	0	0	0	0	0	0	0	5.33266	0.3489	0.747916	0	0.370893	0	0.106867	3.19417	0.301361	0	0	1.04222	0	21.221	0	0	11.7305	0	0	1.89318	65.3029	66.8586	0	0	0	0.600428	2.18884	1.33492	0.0557604	58.1987	0	0	8.70979	1.46447	0.0400678	1.22429	73.1583	25.367	12.8622	0	25.473	2.03064	1.42938	6.99874	11.2001	0	0	33.0685	19.2762	0.318598	16.75	7.19906	0	4.73053	4.95395	30.074	18.5528	0	0	1.08998	0	0	0	27.649	24.7034	22.365	0	29.5802	3.84011	58.596	17.3702	3.21008	1.54014	0.161166	0	12.4252	9.66113	0	1.15958	0	18.486	60.361	57.2558	0	0	0	0.0736302	0.104365	55.2826	24.0324	0.327619	2.15856	0	2.28822	0	29.4273	37.734	28.0714	0	26.9451	0	0	0	33.2881	0.113524	66.6399	0.883701	1.73183	20.9758	32.2379	0.113051	21.3554	1.7763	0.0659945	8.44342	1.97988	0	0	0	0.02085	0	17.4488	0	11.8706	0.586646	0	0	6.05895	0	0.252832	1.91118	57.9302	5.27927	4.4895	2.99546	91.8792	0	22.9228	0.269752	44.2753	0	5.41213	34.2705	14.0068	0.256237	3.6904	29.7765	3.41543	4.96855	0	1.56572	0	0	4.96224	24.4958	0	41.0424	0	78.3563	27.0741	1.58964	0.0923698	0	0.0231308	26.6195	19.9756	0.94838	2.93943	48.8644	0	50.1178	0	0	11.0773	0.401658	0.655142	0.879213	0	89.1305	33.0793	0	0	86.2628	34.0717	0	0	0	2.55373	1.82783	0	0	0.123115	0.0367688	0.264461	0.886525	0	1.95862	0	0.575929	14.4145	18.1766	11.5937	71.1461	21.8081	47.2613	0.517608	84.252	13.5651	63.1847	24.5507	11.7489	0	0	83.1652	19.4686	0	68.2768	17.4148	0	2.54752	17.736	0	0.07207	39.141	14.8821	56.4537	0	0	0.0155401	0	50.674	1.4597	0	4.43239	2.02528	1.68195	1.45817	0	27.8777	34.2349	8.17572	0.0302189	8.39143	0	79.739	0	0	0	82.941	40.4547	33.8679	0	22.4445	0	0	0	0.0445065	0	20.7025	69.759	8.15334	0	0	37.201	0	0	0	0	0	4.35307	0	20.2712	201.712	32.188	0.45482	0	69.7183	6.21867	38.0613	7.82835	1.54083	0	0	2.10387	0	0	0	0	11.8381	6.85103	0	0	10.3189	1.93083	0	0.927427	14.2302	38.5485	0	1.45556	0.0501972	0	0	0.337981	0	0	1.71057	2.92241	0	0	0	0	0	0	51.5241	113.192	0	0	1.34443	0	0	0.442562	3.89544	0.357457	0.168402	0	0.980209	107.168	23.3535	43.4318	0	1.39438	67.6923	0	0.235352	0.108808	0	0	0	0	22.5664	0.023175	73.4547	0.343607	0	0	28.5453	1.76435	0	0	3.42717	0	30.868	0	0	1.69241	0.198644	0	0	49.2061	0	0	31.4622	1.12123	0.91206	0.792557	0.525226	0	0	0	0.914535	0	1.73325	2.21094	8.76973	0.348857	0	1.89414	4.70823	31.3894	1.78226	0	0	0	6.13844	57.5683	0	0.219295	0	3.32155	20.2235	9.12183	0	2.72181	0	0.0401061	0	0	0	0	0	0	0	0	0.0287267	0	24.21	12.0223	0	0	0	55.2617	0	0.642294	0	0	0.368394	4.57712	0	0	0	16.8013	1.46611	23.5791	22.8228	0.791694	66.3379	0.296493	1.2665	25.13	32.5363	0.00458389	0	53.4602	6.72103	4.51038	4.34064	5.23472	0	0.476738	4.9073	48.0119	0.721068	11.0022	3.18334	48.2422	26.4748	58.8705	0	7.67028	0	0	1.27396	4.11341	0	0	22.3452	4.58454	0	56.4439	0	0	46.55	24.4774	23.8504	74.6016	67.2777	69.1089	115.201	1.26431	0	34.2008	13.8953	51.3964	0.933405	77.2223	20.5723	104.766	0.0784914	0	5.51962	1.21937	0.0840585	0.0845815	10.6424	24.6051	0	0	0	0.197994	0.0418342	0	11.2581	0	0	0	0.807167	65.962	0	0	78.3942	72.476	0	0.0585363	16.2955	0	0	33.9604	24.5811	0	0	0	0	29.964	0	0.0652245	27.299	0	5.81067	0	0	11.5666	0	1.32467	0	0	0	0.476547	0	0	1.45305	24.3549	0	0	0	1.57791	0	0.293355	0.136843	2.12974	0	1.34626	0	0	0	0	0	0	1.36821	21.384	4.94998	0	1.07955	0	0	0	0	0	1.07146	0	0	0	4.9523	1.24971	0	0	0	0	0	0	0	0	0.0156166	0	0	0.0979264	0	0	26.0599	0	0	0	0	0	28.0951	22.2835	0.160587	2.08511	0.664262	0	0	1.88977	17.7926	1.2926	0	0	2.29872	43.9766	2.29127	98.6273	0	2.23178	0	0	0	6.17521	46.63	0	53.8025	0	0	3.00798	0	9.64501	14.5129	26.5682	0.0763622	0	5.49401	33.245	0	3.13727	0	0	0.198709	0	0	1.43922	0	0	0	0	0	52.1208	0.711282	0	1.64991	0	0	3.76246	0	0	2.139	0	0	17.0991	2.34463	19.3366	15.8585	21.1648	0	0	2.09029	0	6.39618	1.38161	0	0	0	0	1.37814	0	0	14.8295	0.90813	27.3902	0	0	18.052	0.508331	20.1022	0	0	0	0	0	2.03721	0	0	1.73741	0.171591	0.877763	0	0	0.23657	14.1175	0	1.36206	0	0	0	22.534	4.57744	0	2.23456	0	0	0	0	0.23297	10.6516	0	0.67952	0	3.81329	0	19.7046	0	16.6992	0	0	0	12.6694	36.4877	0	0	1.36111	7.4881	14.91	0	1.40565	1.98712	0	0	0	0	0	0	0.934741	1.5631	0	0	0	6.68014	19.0022	1.87508	0.0715699	0.397497	0	3.62093	0.954395	2.92474	70.6619	2.38195	2.48219	0.456978	47.4308	0	15.5967	0.323558	0	0	0	0	0	53.3151	0	0	0	0	2.39018	0	1.34952	0	10.7186	0	1.75613	0	0	0	0	1.81613	0	0	0.0774681	0.0106611	0	0.00467849	0.765179	0	0.259424	1.40987	1.98744	31.0427	0	0	0	0	30.1426	0	0	0	33.0458	0	23.8642	29.5955	0	12.1878	12.8627	0	0	57.9436	40.1782	9.67387	3.25853	0.0162439	6.92087	2.97046	0	0	0	0	1.70233	0	22.8023	0	0	0	1.01367	0	0	0	2.80397	19.4522	8.67352	0	0	0.407774	0	20.6174	0.0554548	0	0	1.10936	0	15.6051	0	20.1137	0	1.84472	0	0	0	0	27.8952	0.0193713	0.151626	0	0	1.76154	0	0	0	0	0	60.1159	10.9833	0	6.76417	2.79279	0	0.699537	0.900739	2.05675	0	0.986835	18.0362	0	39.9549	33.2179	20.9033	1.18319	0.681004	0	0	0	0	76.5987	0	0	0.2357	34.2852	1.12376	0	11.027	0	0.338608	22.1311	0.521015	0	0	0	0	4.7734	2.44492	0.465542	0.272803	0.163187	0	0	0	9.22747	0	3.02119	0.948682	0	0	5.67351	41.6176	0.959298	0	0	0	7.71499	0.0714316	0	0.0287516	0	0	0.0403134	0	0.371942	0	0	22.5271	56.8178	0.787504	0.38643	0	0	0.326532	0	3.09755	0	0	0	0	0	9.76588	0	4.75716	0	0	3.13939	2.93139	0	0	0.620224	0.569672	0.0557353	0.156706	26.7259	29.5176	2.57991	1.81629	0.383259	0	1.26563	0	0.111816	0	11.4154	0.192819	17.7544	1.51507	6.55512	0.113858	0	54.5286	0	0	0	0	0	0	0	0	0	0	0	0	1.00927	0	0	0	0	0	0.764772	0	0	31.1422	56.5248	8.56509	9.61836	3.78255	37.2571	58.7036	26.4408	0	0.384648	44.6419	5.01183	0.913712	10.7595	9.57516	5.78125	0	27.8853	2.20219	17.9663	13.7985	0	22.6802	21.6406	2.48431	0	0.0174789	28.6592	0.906579	15.8955	42.5827	2.15346	0	11.5985	0.221072	0.295272	0	13.9591	1.63305	0	36.5039	1.67529	0	0.398379	0.318136	0	13.1007	70.8881	4.36248	25.9927	57.4158	45.2869	0	0	24.5741	27.4724	10.4086	0	0	0	0	0.434376	2.21401	1.53296	0	0.24782	3.57574	0.223097	0	23.9174	0	0	1.29855	0.0728957	43.8341	1.82236	0	0	0.142372	0	0	0	0	0	0	0	0	0	0	52.6358	0	0	0	0	0	0	0	0	0	0.20218	0	0	0	0	0.484319	0	0	20.185	0.0322823	2.78777	2.36591	0	0.0447857	5.42886	0	0	0.165945	0	0	0	0	7.22337	3.13497	0	8.35521	0.578093	0.0226728	0	0.472772	0	0	1.57198	0	16.376	9.96568	0	0	59.2219	0	0	0	0.195381	0.0875122	0.0517664	4.00759	0	0	0.0229155	2.55687	1.15606	1.33824	1.409	0	5.65117	3.24681	2.13234	0.0971202	0	0	3.62142	0	0	0.0540317	0	0	0	0	0	1.68764	2.84006	0	10.8156	0.209711	0	0	0	0	0	1.45054	1.52967	1.13081	1.23762	0.780588	0.921654	1.16109	0.857271	16.0339	0	0	0	0	0	0	0	0	0	0	0	0	0	0	0	0	25.6739	0.105749	0.510373	0.273877	0.173962	5.02806	4.79751	0.0639846	0	5.43142	0.0427566	0	0	0	0.130163	24.2074	6.45882	6.40893	13.5849	0.508719	0.514033	0.470484	1.35024	0	0	0	4.52889	2.60779	3.26828	10.5154	10.0588	9.38281	0	7.8865	8.28205	7.7311	48.9462	0.0560449	0	0	0	2.25078	0.257983	0	0	4.41535	0	0	0	0.0474814	0	0	0	12.8049	7.02874	0	21.2554	0	0	0	25.8397	4.32652	17.1333	0.385286	0	25.1308	22.764	0	0	0	18.2631	14.4547	14.8418	0.18251	0	0.962883	0.296475	0.835682	0	0	0	0.260406	0.383159	0.351745	0.282955	0.44876	0.0848182	0.111356	0.00242336	2.20844	0	0	2.94359	0.563052	1.32054	0	0	2.25751	0	0	0	0	0.39317	8.92364	1.89058	4.94231	0.103836	0	8.83834	0	0	0	0	0	0	0	0	53.3148	1.32844	0	0.105516	0.0114378	0.0810114	0.113999	1.53793	0	6.40364	0	0.118301	0	0	0	0	0	4.48731	3.3136	16.8976	2.44863	0	0	0	0	0	20.4236	0	0	0	0	0	26.3037	3.68137	0	0	0	0	0	0	0	0	0	0	58.4323	0	0	0	0	0	0.8325	0	0	0	0.0623302	0	0	0	0	0	0	0	0	0	0	0	0.306529	0	0	0	0	1.24305	0	62.87	1.72592	2.36051	26.6948	0	27.3529	19.3529	38.1034	20.8237	37.9435	0	0	0	0	0	0	0	0	19.5623	0.359885	0	1.62422	8.96186	25.0602	0	0	0	0	0.0390722	30.8958	0	44.3667	24.4478	0.118244	0	0.307896	0.382016	0	0.326315	0	0	0	0	0	0	0	0	2.09867	0	0.0768747	0	0	0	0	0.427247	2.37568	0.94884	0	0	1.56713	0	0	0.476701	0	0	26.8504	3.89219	0	13.8213	0	0	25.054	0	0	0	0	0	0	0	1.3156	0	0	0	1.67035	0.234727	15.9467	0.195327	0.358964	1.61267	0.835441	0	9.39771	0	0	0	0	0	0	0	4.13227	0.0790297	0.101752	0	0	8.2165	1.71766	0	0	0	0	0.0628066	0	0	0	0	0	0	0	0	11.5782	0.365911	0	0	0.0275675	3.7258	44.8707	0	0	2.34939	0	0	0	0	1.0353	0.652775	0.809312	0	1.83475	33.8236	5.79273	24.5603	0	0	0	0	0	0	0	0	0	0	5.06052	0.291215	0.396573	0	0	0	0	0.0459827	52.7328	0	5.89484	33.0301	57.4174	53.7156	35.6502	0	0	4.03348	0.77103	5.1393	4.70909	0	0	0	0	0.377834	0.397131	0.286564	0	13.4823	0.354855	0	0	0.395555	0.395555	0.263614	0.16372	15.6328	0	0.414108	0	0	0	0	0.491754	0	0	0	0	0	0	0	8.93694	0	0	0	0	0	39.2116	22.7612	0	0	0	0	0	0	0	3.88651	0	0	0.538508	0	0	0	0	0	0	0	57.9349	0	0	0	0	0	0	0	0	80.3908	0	0	0	0	0	0	0	1.09347	0	0.00594709	0	0	29.8115	0	1.32251	0	0	1.24089	1.36693	0	0	0	0	0	0	0	0	0	0	0	0	0	0	0	0	0	0	0	0	0	0	0	0	0	0	0.0955689	0.0725894	0	2.33692	21.8071	0	0	0	0	0	30.2622	0	0	0	0.971544	0	0	15.2193	0.112692	0.155875	0.0817835	0	0	0	0	0	0	0	0	0	0.0994181	0.0989473	0	40.1981	2.5311	93.9379	0	0	0	0	0	0.365459	116.761	54.0078	0	6.07925	0	0	0	0	18.8507	1.82454	7.53694	6.5906	0	0	0	0	0	0	0	16.7969	0	3.34814	1.64077	17.2786	0	0	0	0.247879	0.201845	0.477285	0	0	0	0	0	2.72134	0.109304	0.0561341	49.699	30.4163	0.312264	0	0	0	0	0	0	0	0.850477	0	1.30948	0	8.74114	15.0049	7.35755	0	0	0	0	11.7463	0	0	0	14.3249	0	0	0	0	1.40365	0	0	0.259707	0	0	0	0	0	0	0	0	0	0.487679	0	0	0	0	0	1.63236	0.0364505	0	6.44553	0	0	0.471144	10.6854	0	0.583894	0.237632	3.45394	1.34984	0.136708	7.64892	0	0	52.8712	0	21.8889	0	23.2117	7.89841	3.88908	6.12437	0	0.387612	0	0	0	0	1.94821	0	0	0	0.794896	0	0	1.8081	0	0	0	0	0	4.11271	0.0040047	0	21.1585	0	0	0	0	2.86662	70.6036	0	0	0	0	0	21.9122	0	0	0	1.31081	0	3.45211	2.28566	0	0	0	0	0	0	0	0	0	0.838034	1.03115	0	1.20005	0.433982	0	0	8.08232	0	0.774496	6.34065	2.82973	0.945856	0.940198	0	1.31814	0	0	0.489879	0	2.48329	0	0	13.1862	0.794356	0.118332	0	0	0	0	0	0	0	6.80506	1.25446	0	0	0	0	0	0	0	0.368265	0	0	0	1.46878	1.96634	9.179	0	0	7.33347	2.65034	0	0.466882	3.38024	3.07395	0.432695	0	0	1.58765	0.0691955	29.4672	5.70537	0.166565	0	0.938207	0	0	0	0	0	0	0	0	0	0	0	0	0	0	0	0.162553	40.582	0	0	0	2.15095	0	0	0	0	0	0	4.62943	0.718823	3.7438	0	0	0	0	0	0.338252	0.088152	0	2.51188	0.890517	0	0	0	0	0.286898	12.8349	2.11399	2.77478	0.213384	0	0	0	0	0	0.407307	0.407247	1.65876	3.46648	0	0	0	7.97961	1.64347	0.816288	1.6585	0	1.76188	1.39217	1.3887	1.58467	14.3185	0	2.40847	0	0	0	0.487006	0	0	0	18.3076	6.04488	63.6115	0	0.351676	0	0.366566	0	0	0	0	0	51.7307	79.5251	30.4872	0	0	0	0	0	0	0	0	1.33261	1.62105	1.58397	1.1772	1.48041	2.16121	0.654224	0	0	0	0	0	0	0	0	0	0	0	0	0	0	0	0	0	0	0	0	0	1.99545	0	0	0	0	0	0	0	0	0	0	0	0	1.42223	0	2.32556	1.17036	0.362547	0	60.9595	0.794496	0	0	0	0	12.7855	2.67162	2.76158	0	0	0	0	0	0	0	0	0	0	0	0	0.264012	4.56892	0	0	0	0.21182	0	0	0	0	0	2.50907	0	0	0	15.4162	1.82403	0	0.252734	4.35028	50.018	17.7915	0	0.197211	3.40289	23.7766	0	0	0	0	1.97585	21.461	0	0	35.345	0	0	0	0	1.62173	0	0	15.9869	14.0402	6.52113	7.71084	60.3278	0	0	35.4175	0	0	0	1.82385	0	1.81904	0	0	8.17132	0.0207721	1.83475	1.81848	0.0986003	0.0756264	0	0	0	0	0.355007	8.18429	0	0	10.1202	0	0	0	26.6212	1.11276	0	0	0	9.33525	0	0	0	0	0	0	0	0	19.8278	0	0	0	0	0	0	0	0	0	0	0	0	0	0	0	0	0.527967	0	0.391332	0	0	0	0	58.2456	0	0	0	0.748489	0	0	4.79246	0	0	0	0	4.85246	10.5523	3.66629	69.6606	12.7208	0.839883	0	0	0.470536	3.18196	0	0	0	0	0	0	0	0	1.30633	7.4586	1.75718	0	0	0	20.6977	21.1679	17.9046	31.3674	2.31346	1.84456	2.04301	0.278498	1.17273	1.39275	1.1656	0	0	56.1583	0.506705	20.8306	0	0	0	0	0.767896	0	0	0	1.62006	2.37174	9.13219	1.17182	0	0	0	33.233	0	0	4.64953	6.58735	93.7581	0.295507	1.69559	0	0.0391683	21.0847	0	0	0	0	0	0	0	0	0	0	0	0	0	1.49454	0	0	0.984081	0.105255	0	0	0	4.80258	0	7.13242	0	0.564945	0.457342	0.361936	0	0	0.677786	0	77.6164	0.157126	51.456	0.534749	0.372895	0	0	0	15.525	1.41626	30.0013	25.4412	0.267684	7.64737	0.07115	1.54813	0	0	5.05899	0	15.6102	35.5589	4.97167	11.6573	0	0	0	0	2.16301	0	0.577697	0	3.55311	0	0	0	0.474547	0	0	0	1.1863	0.572311	0.0271045	6.69589	0	4.96073	0	0	0	0	0	0	0	0.237523	0	0.078095	0.279103	0.221477	0	0	0	0	0	0	0	3.14521	1.26804	0	14.4559	10.0521	10.6868	14.3819	0	0	1.12132	0	0.0294064	0	0	0.0885565	0	12.8495	0	0	0.13223	0	0.442056	0	0	0	0	0	0.141029	15.4234	4.19708	0	11.7063	0	0	0	20.9706	0	0	0	0	0.232975	13.7126	0	0	0	0	1.44221	0.046768	0	0	0	14.3657	0.393536	28.6353	0	0	0	0	10.3906	0.604197	0.763186	0.173605	0	31.2285	0	21.2016	0	0	2.21096	1.43143	0	0	1.65328	0	5.83465	0	1.37056	0.410066	49.5585	32.8765	32.7308	1.88791	21.992	0	0	0	0	0	3.09801	0	0.356519	0.333006	0.260003	0.172313	1.63534	4.56507	0	3.15534	0	76.3694	0	1.34121	0	0	0	35.9746	55.9359	0.994368	0.051197	0.105655	0.051473	2.19485	0	0	0	10.893	0	12.7119	2.57377	4.89652	6.34841	2.07362	8.38018	9.51985	0	2.0367	0	0.427853	0.403711	0.318976	0	0.134286	0.223054	0	0.0355394	0	0	0	0.841497	0.138864	0.138864	6.93007	4.41607	26.3047	0	0	1.76069	0.218773	0.00118848	0.0499748	0.0615478	0	0	0	0.390238	0	0	0	0	0.881792	0	0	0	0	0.189616	0.226558	0.111642	0	0.492485	0	0	0	0	0	0	0.658275	0	0	0	0	0	0	0	0	25.7486	23.629	22.9411	0	0.725595	48.9932	0.607895	0	0	0.0428555	0	0	0	20.2599	0	0	1.11897	0	14.7589	0	0.412834	0	1.4104	6.19638	0	48.0504	3.70392	0	0.758092	1.82534	0.619813	0.874997	0	0	0	0.211167	3.12631	0.837392	21.2087	0	0	0	0	8.77686	0.597192	52.3536	0	0	0	36.5318	1.29716	0.385905	0	1.00585	0	0	0	0.37478	1.1138	0.26383	0.147267	0	0	0	0	2.38739	0	8.49671	0.0875858	0.095113	1.23073	1.92455	0	0	0	0	0	0.19977	3.21658	3.48847	4.19598	8.15746	3.75531	0	0	0	0.602864	0.218085	0	0	0	0	0	0	0	0	0	0	0	0	0	0	2.27375	0.693176	2.22405	6.06749	0	0	0	0	0	0	4.63013	47.4422	0	0	0	0	0	0	0	0	0	0	0	50.9955	0.0158727	17.4234	0	0	0.00997831	0	0	0	0.0625168	0	0	31.307	38.7563	0.69722	0	10.2592	0	0	0	0.0817761	0	4.9892	0	0	0	0	0	0	0	0	0	0	0	0	0.290644	1.42004	0	0	0	0	0	0	0	0	0	0.260522	4.84937	7.88189	14.4887	0.39152	0	0.0881096	0	1.10442	8.17836	24.7498	0.135734	2.39103	12.8055	5.97644	31.5394	8.28618	22.595	0	0.0888672	0.0483596	1.0211	7.52798	5.90641	1.57913	0	3.47978	0	15.8287	0	0.047975	15.9897	0.0560178	0.0702011	0.587163	0	0	0	0	0	0.664757	18.7255	0	18.5738	1.86004	1.69291	37.3116	0	0	0	0	5.02055	0	0.957037	0	52.7719	0.430738	3.25208	1.90855	0	0.0676608	53.8628	40.1403	0.0853637	3.14211	0	0	38.9883	2.74584	0	1.8521	50.4733	0	0	0	6.66516	1.95921	0	0	23.7956	0	0	3.34566	2.86677	0.698431	1.28944	0	0	0	0.600143	0	0.105013	8.83725	0	0	0	0	0	0	13.1988	0	0	0	0	0	0	2.58292	0	3.09648	0	76.5774	78.9348	10.7302	9.36897	0	0	0	0	0	5.30034	0	0	0	0	0	0.298475	0	15.015	2.1251	0	0.0307614	0.348989	0	0	0	0	0.267764	0	0	3.32768	13.405	13.7633	5.30792	0	0	0	0	0	0	2.07018	222.626	1.9378	0	0	0	0	0	0	11.1162	0	0	0.0554311	0	0	0	0	4.6886	1.12002	0.172865	0	4.4758	0	0.0110867	5.56078	1.5985	0.991311	2.9501	20.8198	0	0	0	3.16066	0.0356749	0	0	0	0	0	7.1163	4.84897	4.43992	4.44965	0.0322062	0.175911	2.92176	27.156	0	0	0.110834	0.0997162	0.200493	7.08279	6.47123	6.90577	5.44768	4.38883	5.72769	5.50514	0.822994	1.21692	1.21262	0.783145	0	0	0	0	0	1.72152	2.49484	2.6326	1.94357	0	0	0	3.57487	0	0	2.922	14.6155	802.469	8.90819	0	0	0	0	0	1.01433	5.9809	0.41895	0.281086	0.0439166	0.0599617	0.608418	3.18222	0	0	1.75686	7.05433	0	0	27.6325	15.6311	0	0	6.71137	0	0	0	0	0	0	0	0	0	0	0	0	0	0	1.10712	0	25.9744	0	0.225773	0.50752	0	34.2779	0	0.0945188	0.375867	0	0	0	0	86.5659	4.25209	2.14648	0	42.4635	0.225158	28.6511	2.87061	6.08064	4.25802	53.3062	0	0	2.53511	0.00390718	0.0255909	0	0	0	0	0	5.04348	0	17.7542	0	6.7041	0.786051	4.12979	5.19901	0	0	0	0.0179218	14.4035	0	0.23773	0.918774	0	0	0	0	0	0	0	0	0	0	0	1.87908	0.324487	0.667993	9.62976	9.67033	8.13677	1.54499	0.0439606	6.0396	0	0	0	0	0	0	0	0	0	0	0	0	4.76266	0	0	0	0	0	0	0	0	0	0	0	0	0	0	0	0	0	1.41823	0	24.8268	143.967	0	2.26801	0	0.742137	0	0	1.23385	0.176982	0	0	0	0.256961	0	0	0	0	0	0	0	0	0	0	0	0	0	0.418543	3.40409	1.5348	14.9767	0	1.92617	0	0	0	46.4681	1.15107	0	0	0	25.7534	3.09487	0	0	0	0	0	0	2.4863	0	0	0	0.0312194	1.09366	0	0.0632825	32.492	1.13714	0.198139	0	0	0	4.30205	0.719918	0.491054	0	0.741897	0	0	0	0	0	0	21.1337	0	0	3.83863	0	0	0	0	0	0	0	5.86352	0	0.0525898	0.0355371	10.3586	10.0751	0	0.291317	0.161761	0	0	0	0	0	0	0	0	0	0	0.616009	14.1791	15.872	0	0	6.16192	7.09988	6.926	0.69729	0	1.4929	0.901767	0	8.55881	14.983	0.643013	2.02609	2.64088	2.08555	82.9817	0	0	2.29978	0	0	0	0	0	0	0	40.4522	1.13907	1.0147	0	1.50581	0	0.0386731	0	0	0	7.91169	0	0.678624	1.03982	2.86611	11.0696	0	0	35.3795	0	0	1.79808	0	3.31408	3.40635	0	0	0.0309085	0	0	0	0	0.0356231	0	0	0	14.8214	0	0	0	1.00169	0	0.0313765	0	0	0	0	0.0220411	0	0	0	0.303895	8.33988	0	0	0	0.00843834	0.13574	0	0	0	0	1.33832	1.23674	0	0	0	0	38.4391	0	0	0	5.77442	1.3246	0	0	0.697025	0.347156	0	13.285	58.6024	3.33057	78.3467	0	0	0	0	0	0	0	0	0.470536	0	0	0	0	0	4.35739	0	0	0	0	0	0	0.843346	0	0	0	0.205157	0	0	1.08068	4.35222	0.856506	38.2135	72.3401	2.88987	0.286891	0.240601	0	1.58078	0	3.19568	1.79346	0	0	0.349518	5.33712	2.39549	0	0	0	0	0	0	0	0.437787	0	1.95234	0.945425	17.3243	21.4947	0.805899	0.35232	0	0	0	0	0.838697	0.251022	3.61458	0	0	0	0.127337	0.135122	0	0	16.1425	11.3915	0.0703137	0	0	0.202197	0.283942	0.0888701	38.892	643.25	590.345	31.6307	18.2164	1.62414	1.10291	0.00542704	0.0469047	0	0	0	33.6979	0	0	0	0	0	0	0	0	64.2077	0	0	0.204492	0.296485	0	0	5.06076	2.20352	0	0	0	0	0	0	0	0	0	0	14.016	0	9.97565	0	0	9.42849	12.55	0	0	0.786334	3.67348	0	0	0	0.436257	0	0	0	0	0.37065	0	0	0	0	0	0	4.66951	21.7912	0	0	21.6092	0	0	0	0	56.9131	0.0743268	21.25	0	4.43212	0.364953	0.325285	0	0	0	0.0220567	0	0	0	0	0	0	0	0	0	0	0.047434	0	2.75934	2.68972	0	0	0	0.0944082	5.95786	0	0	0	0	0.15987	0	0.463516	0	0	0	0	0.35876	2.56396	0	0	0	0	0	0	0	0	0	1.56617	5.62877	1.94595	0	54.3044	0	0	0	0	0.319984	0	7.09239	0.451213	1.22825	21.2184	0	0.841322	0.226773	0.547022	20.5026	0	0	0.159917	4.40666	0	0	0	0	0	87.067	0	50.8886	0	0.0800734	8.9903	0	0	0	0	1.41402	1.00743	0	0	0	0	0	0	0	0	0	8.62942	12.8496	49.4589	0	0	0	1.0711	1.33249	0	0	0.0389001	0.12523	0.0929613	0.0711888	0.121262	21.6988	0	0	0	0	11.6452	0.0625519	1.33896	0	0.248426	2.10263	0.0977816	0	0	0	0	0	0	0	0	0	0	0	0	0	0	0	0	0	0	0	0	0	51.6596	0	0	1.02632	0	0	0	0	0	0	0	0.381953	1.77907	0.202381	0	0.0334974	2.63092	0.786961	0	0.0578957	0	0	55.2922	0	0.937055	6.04601	1.82902	0	4.81317	0	0	0	4.92104	0	0	0.0230623	28.1389	16.0811	0.595034	0	31.4051	0.0102557	1.95392	3.65324	0	0	0	2.69966	0	2.70384	3.96245	11.6774	11.5061	10.7885	0.0138263	10.3093	0	0	0	0	0	0	0	0.181668	10.5523	0	0	0	0	0	0.461647	1.8731	0.695297	0	4.32011	0	0	4.34605	0	0	0	0.225932	0.663778	0	0.0389001	0.873607	0.0184858	0.0195859	0	0	0	0	0	0.256484	0.203347	0	1.41899	1.27987	0.0481043	0.0506749	0.12753	0	0	0	0	45.6568	0	0.143853	0.460381	0.247543	0	0	0	0.65259	2.42339	0	0.215814	0	0.244983	0.219504	0	0	0	0.323399	0.302789	0.3663	0.260338	0	3.49671	39.9085	33.0571	0.778982	0	0	0	0	0	0	0	0	0	0	1.43349	7.14065	0.809396	0.518877	0	0	0.219252	0	0.357688	0	0	0	3.945	1.93655	0	19.3636	0	29.3885	32.3139	30.0537	2.41998	0	0	0	0	0	0	0	0	62.4718	0	0	3.71149	0	0	0	0	0	0.811187	0	7.48006	0	1.70152	8.76625	0	1.08261	0	6.06268	0	52.4573	4.38632	0	0	0	0	0	0	0.0572585	0.982731	1.01071	0	1.10391	0	0.0102479	0.215803	0	0	5.59098	35.1344	0.635162	8.78668	1.63993	0	0.836578	5.47899	18.3089	0	0	0	0	0	0	0	0	0	14.8394	3.44678	0	0	0	0	0	1.16054	51.2008	0	0	13.7801	0	0	2.88813	0.238603	0.0242645	0	0	0	0	0	0.53855	0.298362	21.0106	0	0	0	0	0	0	0	0	0	0	0	4.52613	26.0008	7.22025	0	0	0	0	0	0.330567	1.9836	0.432105	2.00579	0	0	0	1.8765	0	0	0.161771	0.126001	21.3004	74.0485	1.12995	2.19607	0	0.578552	0.915472	0.960755	0.925277	0.876785	0.630164	0.489282	0.557666	0	17.5793	15.8683	15.4035	16.3883	0	0	0	0.1913	0.738116	0.0865297	0	0	0	0	0	0	0	0	0	0	4.0772	22.0157	0.824339	0.58933	2.28357	1.14103	1.07298	0	0	8.80925	17.6992	18.3007	0.218094	0.402264	0.403733	0.0887796	0.0722996	0	5.91915	0	19.7305	8.38601	1.37971	0.935961	0.370587	1.00469	0	0	0	0	0	0	1.57205	0	118.92	0	0	0	0	0.327141	0	0	0.181516	0.401398	1.50344	3.43262	2.70459	2.60502	2.69868	0.130302	0	0	0	46.1624	0	14.3689	0.524026	0	0	1.49289	0.0189064	0.476435	0	0	0.474953	0	0	0	0	0	0	0	0.527967	0	0	1.25734	1.64601	0	0	0	0.114139	0	0	0	3.16259	0.290956	0.633533	1.82502	0	0	0	6.05478	5.50234	4.88072	0	0	0	3.58442	2.68117	1.4049	53.6016	0	0.762911	8.29487	0	0	0	0	0	0	0	0.654295	0	0	1.65594	0	1.71239	1.66078
TWINS_70202_2	28.4193	0	1.08684	0.0197173	1.1709	3.42697	5.01539	49.06	44.7858	3.81912	0	12.3002	50.8269	0.23842	7.02897	0	9.21808	21.8082	23.6914	1.40244	38.5082	0	3.93749	0	4.50691	0	0.0181455	0.175736	30.4694	1.58549	0.12426	35.1038	15.3764	41.7779	44.0087	0.0534518	0.0272557	44.6389	17.6806	112.429	1.09973	0.0239444	1.67443	0.210253	30.5709	0.769792	0.040041	10.8923	45.5537	0.0772798	18.1551	5.19169	0	7.20974	43.0188	0.101377	0.0345051	4.40603	0.0509069	0.226918	54.2273	0.233876	0	6.38763	0	0.0624415	17.449	1.68241	1.37467	0	0.0833027	0.0657663	0.0886526	0	0.124099	1.59369	3.37592	1.66708	1.57293	0.123349	0.0192678	0.867423	48.8263	52.531	0.15946	0.060485	0.115151	0.422331	49.9497	0.0316996	46.2717	0	0	0.0774851	0	1.55342	0	0.00416052	0.0721684	0.465636	0	0	1.55679	1.11038	0.70497	1.57935	41.3813	40.3259	32.6168	30.7107	13.8206	13.5709	0.0405392	0.0353499	0	0	0	1.90678	1.5161	1.56536	1.53142	0	0	0	0	0	0	28.3387	0.0273404	54.4424	0.089998	0	1.2464	0	0.895003	0.0945523	0.725122	0.375821	0	0.744509	29.5135	32.0937	24.2123	0.0483896	33.6926	0.0923046	0.0928783	0.0554376	0.11719	23.8036	25.7938	0	0	5.67735	0	8.14595	0	0.00384905	62.8292	0	32.0045	53.4957	0	2.458	0.0477754	35.371	9.94502	6.56295	6.40063	0.0637399	52.4105	38.5988	41.6164	0.906587	49.1987	0	0.0591629	0	0	0	0	0	0.142033	0	0.786032	0	0	0.082715	0.499615	0.505307	0	20.7915	24.21	0	0.21787	13.7897	16.2098	0.0587441	18.4421	27.0826	0.309602	23.3327	23.655	0.0571786	21.2365	0.660429	29.0794	29.5459	28.048	27.8921	24.9197	28.5429	0.341965	0	0.164771	0.164078	0.409805	0	0.739992	0.630972	0.0574742	0.702129	1.35161	22.0715	0.012467	0.0830772	0.0920051	19.245	0.0917862	52.0065	1.80541	0.217983	0.45734	1.71602	1.57018	0	0	0	0	0	0	0	0	0	0	0	0.0430485	31.8955	31.6494	0.128409	2.43434	19.7538	0.052126	0	0.482933	0	0.113299	0	0	0	0.00418375	0.000111308	0.00606545	0	0	0	0.0752448	0	0.00581501	41.9714	0	0	0.00216929	0.0698763	0.0770667	0	0	0	0	0	0	0	0	20.7895	12.3864	0	2.89734	0.0724542	0.178815	0.203096	7.97139	0.54115	0.273627	41.7041	26.5904	49.8576	0	6.06938	0.0614414	16.8817	17.0177	12.8641	22.4847	1.1956	29.3287	44.9249	0.0599361	0	0.666813	16.2827	0.489355	0.762006	2.93569	0	0	0	0	0	0	0	0	25.5148	21.5945	0.869161	47.4269	81.6515	6.60414	62.2485	12.8367	35.3021	46.8543	32.5195	31.3177	0.220369	0.0138785	75.829	12.0487	0.180767	1.97709	18.3077	9.09565	16.3412	0.410052	0.11723	0.393702	0.641687	0.922894	0	9.6848	80.7565	3.41683	0	40.4341	0	6.62635	50.1178	31.0555	38.0468	0	63.6108	36.0701	1.54369	0.569683	24.1217	2.48222	0.300716	6.47937	0.083782	0	0.0678501	5.7504	0.257282	54.0629	0	8.02118	4.58103	36.8586	26.0361	0	0	57.2449	0	1.33031	1.87303	0	0	0.526077	1.82852	53.9506	0.00652543	33.481	20.2676	59.482	0	2.67422	1.3429	0	32.1482	2.29723	0	0.0777253	32.4898	0.068733	4.34587	10.7425	10.5158	0.599469	25.2495	48.801	24.5784	48.5524	20.7879	75.8493	44.1874	31.3548	28.2164	25.7465	0.640485	1.04565	52.8731	26.834	45.7446	62.8061	40.1374	59.2213	80.5903	69.1992	32.3277	27.1734	0.475687	33.323	10.0789	12.0006	0.985334	59.9277	0.240073	0.237073	0	45.4474	0	0.0280844	31.7931	0.0501502	58.8667	0	2.32299	56.2868	19.5212	0	0.0883686	1.63777	51.738	0.0774661	41.2107	0.417978	6.14679	0.268419	0.177287	0.0774661	0.0822206	0.165878	1.01805	0.30632	15.9746	27.6368	25.7313	38.5021	0.152896	9.97441	3.13953	5.41247	0.112011	7.03988	48.952	50.2414	50.9624	0.107636	0.0188767	0.0626204	25.5084	30.8312	0.0403204	16.2885	0	8.68038	52.8534	50.7668	0.0111563	43.9203	16.7481	0.214724	0.850509	0.0732158	9.85978	0.597343	0.0678485	0.0631151	0.374624	1.28076	65.8074	0.0855976	30.4109	2.38227	0.654084	0.101381	26.3691	0.0887416	0	52.0842	57.9206	12.4054	51.4161	14.9992	12.6432	47.4782	41.7608	0.0864137	1.65694	35.3603	0	47.9772	5.2111	35.7203	52.4364	20.6705	54.6214	29.8335	52.881	23.7613	66.9357	1.47396	0	57.9862	0.0357787	5.4311	5.3524	0	61.5762	9.17947	0.741922	0	63.9906	33.955	58.0162	1.62862	49.3596	20.3715	42.2324	5.05885	20.7184	3.56645	52.7808	0.998503	0	0.174583	230.571	4.82262	1.03274	37.9271	23.2838	21.3557	0	13.1595	0.0573991	51.0629	0	1.19563	0	0	52.5786	47.6541	1.63907	15.4705	0.00432559	0.379531	18.585	4.63224	2.23797	0.0308328	0.0706746	0.02091	0.00795085	3.39978	2.84754	3.31422	2.94644	7.42451	0.427872	0	2.20423	55.4854	0.74752	5.66503	0	63.3017	4.82694	0.752305	40.7178	0.112979	2.72632	57.6119	0.142782	0	0	0	19.6849	7.32902	2.57647	7.38462	0	0.085009	0.0543959	25.6866	97.5912	7.46382	0.661844	22.3082	0.0322357	13.1743	0	0	0	6.29492	28.7656	38.5228	48.9638	3.05658	0	1.34201	0.624358	1.40481	6.14578	27.9819	0.457005	39.3778	0.00627781	0.0778341	0.969437	0.151155	24.387	22.2245	19.7039	3.12475	2.87667	0	53.0806	1.06103	0	21.6436	0	4.84125	0.0757668	0	58.5808	2.18559	0.0558974	19.2951	0.163581	28.563	0.0739385	20.2215	1.83466	4.71342	39.1238	6.04554	7.27341	246.796	6.65586	7.23451	51.7639	0.22989	7.58949	26.3599	107.786	36.6451	21.4724	0.156488	5.34552	45.6615	22.5679	11.7054	106.693	0.306562	0	0.468138	0.487321	0	32.918	0	0.0131493	0.134269	9.33129	20.6113	0.928533	0.175374	2.9549	0	22.0396	0.0314296	0	3.56385	41.6639	0	8.82901	6.87252	0.0282486	7.96838	0.127076	3.46728	3.33507	60.1809	8.21265	0	43.7442	55.8187	7.80569	32.07	4.39558	75.2721	9.28284	54.5546	0	26.8227	33.0238	0.261205	47.5429	0.475435	5.74399	8.08496	7.70756	1.8836	52.9012	6.62508	4.09073	3.36985	0.882386	4.6184	1.02195	55.1698	0	0	0.563095	0.0242367	21.2407	58.4787	1.28486	87.2409	0	0	0	0	0.0870185	0	0.131372	1.19755	0.401	9.91056	0.578125	48.9807	9.99112	10.0951	0.665601	0.588946	0.136785	0	3.2982	0	0	1.46265	1.30737	10.5704	23.2231	0.0744101	160.132	72.5809	41.1387	0.0301002	0	0.0517226	0.00291125	0.0962254	59.1663	0.870145	10.6211	48.8564	0.492381	0.10127	9.56489	24.4195	0.250762	0.269012	0.791866	0	8.40252	4.80988	10.6874	0.683449	0.449024	0.0933533	0.94058	16.0955	9.39585	2.05311	61.2438	37.4504	43.6317	0.786888	26.4805	4.7132	1.96433	0	32.2086	3.42919	0	8.13193	2.07593	42.0867	0.209091	2.12954	51.6176	61.4904	0.0580838	2.5897	25.2224	0.444822	0.315745	1.49967	26.864	44.8427	0	9.62582	0	27.4421	27.4783	20.9564	0.228468	12.7137	0	0	0.0368937	0.0463843	0.0887951	0.172197	1.15001	7.35771	0	0.0216974	5.28095	0.0825438	0.433773	0.0487659	0.0160336	26.8281	0.442155	0.893279	0.108866	0.247072	44.3696	43.7564	56.3447	6.44785	49.5965	0	0.69614	7.64718	0	0	4.18262	19.0479	22.5448	0.0302703	11.6919	40.7372	1.97716	0.0817325	38.803	3.71695	0	43.3934	32.9254	7.1623	0	0.0144897	51.7333	40.9779	11.7869	25.2098	11.218	26.294	0.0770772	0.103769	28.8653	0	0.0930976	0.124202	22.0965	0.599761	0	2.93909	2.46726	2.04208	0.788551	43.073	52.9304	46.7754	0	34.6509	33.3639	0.0307007	17.6201	81.5638	0.0918633	0.16189	2.99606	2.26264	0.0561586	0.0843022	0.0585191	25.9248	0.0513317	0.085098	28.8075	14.6736	14.4134	4.46012	0.749643	0.0686589	0.000792848	1.21274	35.6294	53.4122	57.3054	42.2968	0.092175	15.4203	7.70781	36.0689	38.4268	0.8666	3.10548	0.124294	40.3254	39.605	0.521913	0	0.271732	5.12575	51.7758	30.1326	11.1831	1.39446	48.3379	11.6977	0.0607701	31.9658	0.0509504	0	0	0.00995242	20.8383	0.0351673	16.2142	0.0385851	1.2725	0	63.4569	32.1004	55.3476	55.0157	28.9223	48.2491	0.246157	82.0553	7.98186	14.7899	4.306	3.15196	86.7346	5.7149	40.0501	48.0056	47.6437	0.0198882	12.9265	1.95515	2.59856	0.0539263	0	0.0304036	36.4305	1.72061	0.604739	0.0222102	69.2566	47.9605	0.286469	49.4857	12.1164	5.284	0.0692049	53.6213	43.0063	80.9352	23.2819	6.9476	49.8257	14.2611	5.92411	0.0108058	0	1.2298	34.003	0.0736262	0.0148548	0.0148548	50.2463	33.8317	4.96735	1.83582	55.9137	36.3102	48.8399	41.1618	30.673	24.7265	38.2603	39.6909	2.03012	30.7554	7.31223	0.175476	0	2.20269	31.6601	0.0838354	0.0330135	0	9.55296	47.8584	8.93422	12.4633	1.08373	3.63955	3.7967	5.28483	0.755463	8.34605	0.902769	0.770619	0	34.4793	0.00372227	0.259819	27.5664	48.9167	48.0895	46.3504	50.5048	43.3579	69.3473	47.2181	54.4056	50.1465	44.4074	1.64273	1.72698	48.7304	48.9521	56.202	0.555364	70.1111	41.077	48.3543	46.7523	48.0658	43.8857	49.0326	13.6961	0.281066	42.3115	0.189684	1.83548	1.02787	0.958243	0	0.0263786	2.18296	0.537917	14.1796	51.1821	93.9723	0.598338	32.3673	1.02978	0.0878383	55.4416	51.1482	52.7058	55.7666	25.0549	61.5433	77.5067	0	0.327948	52.6255	50.747	5.9295	49.5493	18.8114	51.7011	50.2356	0.101775	52.6903	40.8924	52.5844	49.8535	47.7459	44.6575	43.2922	3.26069	0	0	12.351	14.9176	16.739	25.3439	0	0	0.0471353	44.2706	0.00320348	1.05694	11.825	52.3949	58.8138	56.1406	33.9471	0.052291	29.8315	31.1065	29.525	28.0711	29.9987	3.76354	3.69192	3.77312	198.331	272.926	57.3093	5.57947	3.46253	4.12453	0.375166	8.34128	11.4798	13.8544	64.9069	237.349	6.72062	14.9479	8.75836	15.3466	11.8178	13.995	0	0.104163	24.767	20.7189	13.3784	93.589	86.1571	83.3007	40.5692	30.4567	40.9371	48.146	31.1012	27.3426	28.8416	27.2824	27.0189	56.5808	3.81021	5.61045	0.102702	0.717855	1.88695	1.75307	1.78111	0.0519481	3.71857	28.9467	6.81552	8.65658	1.79084	1.92532	0.619361	1.19433	1.63873	0.135527	0.0962006	0.0443831	27.9712	28.3558	31.7177	0.784501	3.3836	23.002	25.5278	25.4101	0.0140913	0.0378273	0	0.863631	69.0673	0.0369121	0.257984	2.29403	0.712488	0.0709571	2.14641	18.9922	0.306749	0	6.09605	0.783839	0.816916	44.1486	54.9347	52.3374	57.0424	44.1829	14.6439	26.5784	50.4644	2.47541	11.728	11.4666	12.9915	12.1339	17.2128	12.8632	23.0311	21.9776	0	7.09767	0	0.085442	0.0966317	3.81394	0.12687	55.2397	45.5301	0.0585381	0.128469	20.7707	21.1333	18.7702	8.8511	0.394892	1.18501	1.14177	1.02157	0.389097	1.16675	1.12765	85.8377	0.564829	0	9.36938	0.366886	0	15.5323	1.55782	22.4356	0	2.11063	21.6469	0	4.37149	42.3695	20.4047	25.6975	0	45.7374	83.8123	0	0.0880292	0.555176	55.0963	0	0	0.0279127	0.0289831	0	0.00337812	0	0.0384409	0	0	0.0615596	0.0321686	0	0	0	0	0	0	0	0.174049	4.82177	0	0	1.07106	5.1806	0.181855	0.0422377	0.030709	0.0687302	0.0406879	0.37113	4.03888	0	53.165	69.4023	40.026	98.5757	0.103761	0	0	0	0	0.0820632	50.8805	0.114886	51.4743	54.5143	0.368885	53.6882	9.78144	76.0308	62.2038	0.10974	0.0742673	33.7425	0	7.97985	0	84.5786	48.2677	54.9512	38.5882	0.0730112	0.0291063	0.0772274	0.0656345	23.873	45.453	28.4978	4.58932	1.05305	0.482737	0.157703	1.58866	0.664072	2.6138	2.94399	2.72225	2.75458	3.13636	0.958705	0.300614	0.293413	2.12374	5.17846	2.75832	2.7134	1.06071	2.72213	2.80124	0.0959829	0.0652865	1.79517	2.76499	6.4135	4.78293	2.95999	2.99174	3.01621	2.57659	2.92857	3.16958	2.58663	1.31498	2.8067	2.65167	2.29813	2.62249	2.61288	2.54665	4.54473	0.0443572	5.74135	0.101854	35.2893	0.329664	91.9734	0.0426295	3.87512	9.49767	9.2178	33.5018	0.0412926	15.7822	0.126024	0.097151	3.14226	0.0722895	0.0577275	7.02941	0.550668	2.08062	1.43527	0	0	0.343446	0.415783	0.800664	0.497324	0.588924	0.0860072	0.0911712	0.356063	0.30617	0.378961	0.329528	0	0	0	0.131211	0.0714083	0.0907559	46.9813	53.5414	1.02113	3.17458	1.7136	10.9187	13.0517	8.61132	0	7.8226	0.13897	146.588	3.02444	0.0156988	0.159243	0	0	2.83968	55.5604	0.30932	67.6847	0.13883	0	0.162256	2.63223	42.4195	42.5946	14.4794	52.4911	0.0974636	0.0801406	0.00293147	0.111418	0.079363	0.0610048	2.09558	0.0353443	24.7294	40.3287	58.6848	51.949	0.0102908	0.947417	0.15924	0.591913	33.0298	52.8289	100.513	0	0	0.21368	1.10559	25.9382	33.8735	0	26.2352	0.0979825	0.0540716	18.3486	0.0599504	0.0666399	0.0610924	2.86697	24.2392	0.824082	0.0626092	0.0746291	63.9183	104.712	0.0659296	7.82388	0.688848	0.444296	0.0556247	0.386269	0	0.0166348	1.02754	25.4447	0.417699	0.629253	1.37013	0	0.0212493	2.57018	0.195463	0.0874637	0	0	0	0	0	0	0	0.685965	62.9695	44.4681	0.0679939	0.0447719	0.0362041	0.0715209	0.0422409	12.9369	0.0643331	0.0456442	0.0709626	0.069576	0.0589511	0.318006	0.103627	0.0440367	0.0406255	0	0.335462	19.9021	0.129595	0.966857	2.97927	1.03673	3.73075	0	0	0	0	0	0	2.15674	0	0.0480494	0	0	0	0	4.10684	0	0.0482893	0	0	0	0.0888161	0.0988014	0.106494	0.129595	0	0.670254	55.7103	1.48095	0	0.545614	1.15035	0.942438	0.99511	1.03686	0.0803884	0.092332	0	1.95307	1.78436	2.15296	2.24989	11.8732	0.18976	12.0868	0	0.0913079	0.0635766	27.1546	0.179095	0	0.0552644	0.111285	0.0984934	0.0544258	39.5072	0.0125337	0.0225069	2.18971	0.0972647	0.213818	0.727897	0.308662	0	4.05542	0.349222	2.60249	0.0962142	0.510304	0.0613674	0.0779531	0.0567435	0.0719848	0.576106	0.688585	0.457133	50.3078	41.2648	3.00212	0	0	0	0	51.4637	53.6342	57.9721	52.3855	51.5684	0.150961	0	1.26379	1.66993	0.453335	0.0819267	1.4699	0.0137466	0.0793375	0.00579788	26.9645	1.41788	0.0621954	0.112152	0.0901658	21.0302	0.358497	0	56.1057	0	43.1044	44.7129	0	42.7174	0	54.5993	44.0676	0	46.4129	0	44.3995	46.2674	44.9349	0	45.0827	0	42.8551	53.2736	41.9712	0	43.4763	42.4308	46.9668	0	35.423	43.1139	41.6803	22.463	46.2337	41.3137	0	42.0276	0	47.0508	0	42.2543	50.8661	0	50.2808	38.0409	0	0	0	41.6212	0	0	49.309	43.306	43.9435	0	49.9586	0	49.9146	43.4592	42.6666	37.8454	42.615	51.013	51.0566	47.9805	43.052	0	44.5843	41.9225	0	50.2854	60.4598	47.6866	0.0411741	0	0	0	43.2484	0	35.4937	0	41.3878	41.4451	0	40.6085	44.4171	0	44.6188	44.9826	0	0	45.3528	0	0	45.5416	0	0.0986946	0	0	0	0	0	0	15.4485	0	51.9916	1.94401	2.70805	40.4981	2.22869	56.4284	44.6259	32.1541	0.246226	2.85093	31.3002	0.37694	542.839	0.772151	0.166237	65.4261	39.8808	0.338475	0	1.48455	76.9159	46.1627	0	53.8064	51.9727	93.9558	0.124503	6.56145	22.3412	5.88508	20.4078	0.0869777	0	0	0.12365	0	34.0675	0.0891528	30.0423	38.6991	21.3892	41.9871	0	32.0938	0	0	59.327	136.674	61.73	3.02435	0.128329	4.29439	35.818	0.0483352	0.108714	4.76002	0.704264	0.772484	0.705128	0.59756	0.0154276	0.0304207	0	0.00800568	0.532961	0	0	0.00686329	0.0101072	0.00470208	0.0110937	0.00200568	78.8526	0	0.0289447	1.63917	49.8191	0.0813828	0.06918	60.8536	25.0038	60.5967	33.3637	0.236713	0.278542	0.280199	0.266484	0.259016	0.270277	0.328158	0.222163	0.124761	0.244006	0.256062	0.304078	0	0	0	0	0	0	0	0	0	33.8326	22.5365	4.68707	1.62307	4.22056	1.77188	0.0114487	0.00509286	0	0	0	0	38.4378	42.2611	46.1091	6.4335	0.0463003	0.066013	0.0555733	0.10981	53.81	0.494407	3.94329	3.43613	0.504525	6.77144	10.8839	2.70228	0.190734	30.9808	0.0437414	28.7844	3.04556	54.2873	104.04	0	104.422	19.6195	17.2546	7.74423	0.0634008	44.022	0	0.133489	0	0.552884	53.6236	40.9892	0.514256	94.3212	0.460851	6.64658	419.769	1.43307	0.0474298	0	0.282109	42.4175	3.16148	2.76591	3.07107	1.57039	0	32.0089	0	0.0730977	0	0.0751993	0	0.00649515	0.445702	0	2.09385	4.86279	4.97164	3.36846	0.821901	4.65765	0	11.6821	0	0.706981	49.1082	1.18131	2.23822	39.6772	2.76612	2.68778	0.895689	2.46119	2.33159	2.78982	13.4404	0.262312	3.24379	0.0209207	0	0	0	65.808	0.0817917	35.574	29.9047	3.29067	3.61156	25.0404	0	0	0.0822881	2.75907	53.1765	65.7122	53.7043	18.1928	0.120463	4.41358	0.389848	0	35.68	51.3508	4.0738	0.36264	0	0.00699139	24.7111	54.2238	0.0714432	22.7599	48.4102	1.65204	0.0692047	8.25139	8.70683	0.608761	0.317143	0.149576	0.0633923	0	0.030837	0.0913939	0.0267679	1.48697	0.0980967	0.621578	0.121854	3.4964	0.253827	0.416529	0.779549	0.0803303	0	56.0227	120.419	110.35	79.4352	79.0873	23.201	58.407	36.3302	14.2292	0.0359334	25.978	1.80876	0.00492833	44.9158	48.223	24.1629	71.0076	32.1839	54.6036	49.9246	0.0717179	24.4741	53.5095	59.5226	0.0298891	0.0650046	8.63613	0.146552	56.3445	0	0	0	0	31.5961	48.1253	70.4617	36.8056	49.5202	0.0902171	21.5837	59.0426	62.0774	0	61.8802	0.107996	54.1569	12.0678	0.0142094	24.0208	118.969	0.665609	63.7518	1.20673	6.2195	25.3377	56.7353	0.422978	0.704005	2.79715	65.7229	53.8158	11.3602	52.1739	0.0955745	21.6713	52.8388	0.116644	0.056447	1.23169	20.8852	0.105332	31.1152	0.431733	0.391754	50.2014	62.0569	0.513758	21.8431	27.3486	57.291	34.7722	0.0519477	2.43684	57.873	8.18232	49.2281	51.5413	0.0470695	0.0934302	0.471434	0.493414	51.5211	39.2741	0.0586903	0.0486624	1.74671	0.0741528	0.0989648	3.49946	11.6638	2.72547	0.0651901	38.7743	45.8805	46.1124	50.1315	45.8674	44.5976	0.471316	0.529659	0.782798	26.4702	0	5.85303	71.4851	49.8593	0	0.316407	32.2219	44.7203	49.8578	47.742	0.079017	0.0734918	4.89074	0.328969	0.611371	17.1183	0.0839802	18.7124	1.06322	2.12585	20.79	27.1202	11.2368	0.0906539	0.866058	0.56611	41.0247	0.0929183	59.417	3.37819	1.63863	0	59.1597	55.5385	0.0972351	57.9081	0.797271	7.35804	47.0687	56.6368	10.8907	1.18871	8.45338	0.305868	0.3593	119.923	0.0765651	0.490935	0.0627976	0.0222109	0.125683	0	0.0489579	0.757566	50.7042	52.4017	55.0256	1.56123	0.13615	0	2.93851	48.4785	12.7793	0	12.0802	74.0696	3.65644	86.3813	48.2327	48.0306	9.01169	28.1505	3.45067	10.1631	6.39294	1.7098	8.81547	2.89333	0.0422194	0	0.188709	0.063998	58.9624	60.5155	0.125806	0.120971	5.44049	57.2385	0.672496	0	0	0.378255	0.0570972	2.06705	47.146	1.39647	1.3759	46.3534	4.03402	0.180629	0.229941	0.729707	19.5359	19.6497	35.3058	0.409991	0.164761	0.0196048	1.92281	0.425122	7.81075	2.42146	7.71514	0.0225141	0.400481	0.0535543	0.405431	0.285794	0.575448	0.0417668	0.15079	18.4265	0.0529546	0.0426083	14.0968	3.77254	0.396559	26.0255	28.1711	90.4912	34.9297	0.0885892	9.26449	0.102517	0.0882878	11.3327	1.63149	1.76959	5.82899	0.102155	36.6678	17.4874	8.4604	36.4318	32.4521	0.116484	18.2326	61.4063	0	0	0	0	0.0520575	118.515	84.2981	3.29902	9.52509	9.05287	0	31.5181	0.0840395	0.0833967	0.383795	0.107063	0.115704	0.399794	0.0870409	33.7959	0.0384577	0.46941	20.3726	45.136	2.38088	0.677793	0.0284768	5.81137	0	4.53368	0.172028	2.14771	8.87878	1.09709	0.453914	3.35685	16.929	98.857	7.60824	0.0495872	0.0740108	0.0193422	0.0689938	0.107671	41.0049	0.085587	0.869976	0.205146	0	0.181114	26.2007	0	0.0102284	0	20.9933	0	0	0	15.1294	0.0588863	0.0543553	0.0710596	0.0610041	0.0759861	0	0.0915023	0.493387	61.4932	22.6767	0.739645	1.67538	24.2017	10.0361	3.97408	4.86271	0	0.856696	0.291193	0.0352845	40.6756	27.433	0.262472	23.1919	27.1596	50.0749	47.7973	56.5965	6.55557	0.486607	0.0552773	1.03654	0.5067	0.0364967	0.0472181	0.0170393	0.951189	0.0130708	0.0519241	0.0423853	1.22273	0.61826	0.0352857	0.999667	4.56156	3.33895	1.29864	0.537494	1.46599	0.984736	0.0285767	0.664848	34.0256	10.29	68.5188	0.508695	0.617701	0.103247	4.14121	0	0	0	0	0	0	0.205025	0	0.295912	0.24878	0.290738	0.265636	22.2099	0.111854	0.0417698	0.397511	54.4533	0.111665	58.1286	64.5951	21.3502	4.18526	0.0540902	16.5394	44.2668	0.00169801	51.7221	49.7446	46.8245	0.0935126	0.10036	0.435998	22.4308	0.0932081	21.8744	0	2.91115	3.27903	0.0874087	0.649442	0	21.4275	42.71	73.9815	0	0	0.0473189	3.80624	0.254749	0.0492103	0.0276449	0.0371289	0.0606419	0.0543519	0.0553495	0	0.0506463	0.148853	0	0	0	47.8685	30.1037	50.5008	23.831	0	29.0379	15.9169	26.5502	0	1.90322	8.97378	0.505641	0.0180712	41.3781	0.100668	8.12046	7.89486	2.74799	2.18975	4.61473	2.47692	0.0704578	0	22.6262	30.4475	14.2046	10.6239	0.234482	49.2101	0.973413	0.0901652	0.777871	0.478807	21.5131	98.9731	79.9152	0.525109	6.5991	51.8054	33.6461	0.382877	1.31909	0	1.38308	0	21.3538	0.0729415	46.0206	0.145429	25.4751	0.0508154	0.10153	0	0.0218365	0	0.0339483	0.0357213	0.0358335	0.0371051	3.07147	0	0	0	0	0	0	0	0.843655	2.30072	0	0.0307325	3.54029	0	0	0	0.12664	0	0	3.40247	1.15173	12.3853	0	0	0.389295	3.68631	0.16943	0.0360996	0.0119842	194.942	0.543028	1.10755	0.0435429	0	0.0415687	3.38703	0.0850636	48.8362	3.37617	0.102727	0.0548002	0.0559522	0.0395129	0.13876	0.177054	0.107513	0.597237	52.994	5.95453	0.039899	0	0	0.548646	17.2251	0.117332	0.0737748	0.217863	0.061367	0.0550737	0.500128	67.7981	0.0480231	0	0.0109436	0.0151326	0	0	0	0	0	0	0	0	2.33558	0	5.13322	2.22427	0.57067	0.979068	0	0	0.753864	0.0445045	0.0645306	34.4871	1.17108	0.74066	11.5459	0.091321	0	0	0	21.4334	0	8.20216	0	0.479229	0.00230119	0.00328435	0.00235534	0.0035846	0.049884	0.0315953	0.0408434	0	0	0	6.23705	0.568669	0.481045	0.316089	0.0386361	27.4674	0.101135	0.0818709	0.100148	0.434836	0.481313	0.0836816	0.0290028	0.00829932	0.0562468	3.26542	0.048239	1.15866	0.0191638	0.0703938	0.339369	0.284463	0	24.5091	1.7346	0.10183	0.110376	31.1542	0.0972444	31.1079	0.0689769	0.0472199	0.102179	0.653442	25.0776	41.9968	0.00724797	44.1897	0.0566667	0.0626561	1.74868	3.6103	0.763997	0.110383	0.00561589	0.0384707	0.0350016	3.57463	0.0127132	0.0590096	5.47913	0	0	0	0	35.6066	33.6126	1.20093	0.27462	0.100966	10.2379	0.602928	0.15779	0.248648	0.0726536	1.47238	2.19092	1.4782	0.105489	0.267051	0.303827	0.056809	0.0479799	0.0539962	1.28578	1.19116	0.0204164	0.888514	2.87664	0.0466782	18.6488	20.9225	0.256728	0.244601	0	0	0.0901149	31.9287	0.28427	20.2672	21.2377	0.0999581	0.874064	3.74797	11.6378	0.0561291	0.418703	1.90446	0.924125	61.4696	0.482864	0.0539431	0.0545108	16.3425	6.50698	0.980862	89.7832	0	8.15962	0.077602	29.4461	4.36664	28.9267	0.568354	8.36631	0.450356	1.00833	31.9697	17.5533	20.6583	0	0.10209	31.8647	19.8629	0.0297203	0	0.0626381	0.077663	0.0900533	0.710009	56.1412	1.33947	0.032756	31.9568	0.0566757	53.5664	0.444684	0	0	0	0	77.5299	6.06112	27.7859	0	0	0.00852049	0.000963716	0.0168014	0.00760092	0.0835164	5.25534	96.2836	0.737731	0.141271	0.0797468	0	35.0214	0	0.0987168	0.399163	0.458449	53.199	0.350057	0.0766368	0	67.3175	0.117941	0	0.475386	0.460706	0.465408	0.506647	0.416319	24.0906	54.442	0.0200179	51.7491	0	0.219863	0.103296	27.3639	44.3273	0.34747	63.6983	0.287748	5.28199	17.2452	0.376749	52.6367	2.25179	1.00002	0.384582	0.627565	0.127171	0.100154	9.90606	0.101172	0.984734	0.0801587	0.0596708	31.1426	15.7504	13.431	0.0708742	0.170669	23.3637	0.109149	7.5241	54.769	0.0142048	19.2132	0.163582	0.027705	0.0159893	31.4216	0.0457066	29.9086	0	59.5375	1.40053	0.0459679	7.19047	0.0214577	17.4113	0.0589499	0.533646	1.62367	19.5149	12.3614	0.0264173	0.0793092	44.2372	0	0	0	0	0	0	6.40053	0	0	12.7317	0	0	0	0	0	0	0.03203	5.46615	0	2.18966	0	0	11.7164	0	0	5.73048	0	0	0	0	0	0	0.0628364	0	3.21271	0	0	11.8883	7.25099	0	2.27439	0	0	0	0	0	0	0	0	0.0829714	33.2933	0	0.798253	0	1.00355	1.62987	0	0	0	0	0	0	0	0	0	0	0	0	0.0125711	0	32.4605	32.5507	0	0	0	0.311643	19.3221	0	70.3087	31.5686	14.9684	13.5199	25.7928	0.03936	17.9073	0	0	15.9101	10.5218	17.2891	17.8619	15.2336	7.66361	16.4413	16.6994	18.8532	19.4257	159.567	0	7.31553	3.18986	3.0417	24.7663	24.3092	25.8369	8.54024	19.784	25.0544	24.1991	13.5142	14.082	0.0481714	0.861126	0	0.0363994	0.0382685	5.01539	0	0	0	0	0.0399709	0	0	0	0	0	0	0	0.0447409	0	21.7093	0	0	0	18.4495	0.0638753	0	0.118448	46.4733	0	0	0	0	0	0	0	0	1.78814	0.120878	1.39188	0	0.182764	0.0202021	0.0165121	1.95034	0.96993	1.51085	0.103039	0.62934	0	26.6742	0	0	5.02111	0	0.0990542	0.503201	50.4759	64.5138	0	0	0.0350224	1.15142	0.979258	0.248094	0.262142	57.9999	0.113739	0.123458	3.43177	0	0.0517895	0.566365	32.5406	32.8702	27.5132	0	25.5262	1.54806	0.0740181	8.97404	4.99883	0.0893392	0	42.0719	8.12621	0.290124	23.8213	3.08923	0	0.53168	2.03481	21.6901	10.0153	0	0	4.01178	0.0838666	0.306064	0.110651	14.2938	25.2827	185.488	0	18.94	1.50852	54.9566	34.8594	2.8748	1.44484	0.221643	0	11.0632	7.61805	0	0.773714	0.0424426	12.2152	65.1903	49.9693	0	0	0	0.437948	0.0944544	54.0957	12.9141	0.589491	1.28738	0.0416762	1.79854	0.111225	18.6275	44.8275	22.9683	0	19.8522	0	0	0.0828632	24.9975	0.484653	62.7847	0.533175	0.893566	11.4157	17.4353	21.1834	7.61683	1.42537	0	3.98917	0.0583687	0	0	0	0.0138667	0	4.03734	0	6.25215	0.726777	0	0	2.37124	0	0.238473	0.646037	55.5253	2.88867	6.37106	56.2785	52.0136	0	12.5244	0.305772	33.7275	0.046542	5.10877	47.2416	15.3692	0.285826	0.907183	17.84	1.60732	2.34908	0	0.556741	0	0	7.58467	19.3113	0.0419519	61.205	0	98.8965	20.5413	1.07996	0.196976	0	0.111485	17.7578	26.6158	1.5997	0.515832	45.8356	0	58.008	0.0644692	0	8.81344	0.402817	0.306574	0.276895	0.241989	82.099	27.9722	0.246073	0	77.5565	38.6134	0	0	0	0.20417	9.64178	0	0	0.740958	0.208292	0.076727	1.16363	0.0577904	1.20804	0	0.640238	24.4465	37.7835	5.21371	37.5772	15.3864	40.9034	0.161193	99.3263	5.0079	58.0832	28.0172	1.7767	0.0353762	0	70.1134	9.10328	0	90.4089	14.7899	0	0.493784	22.6522	0	0	26.283	23.1012	57.7604	0	0.105783	0.0670325	0.0601391	58.8672	0.417803	0	0.691302	1.48692	1.26474	0.513478	0	13.8327	18.7547	0.315494	0.22509	6.22498	0	249.949	0	0	0.051758	80.8236	24.3477	37.9518	0.0849365	17.394	0	0	0	0.0855989	0.0951993	27.5251	47.5821	11.8261	0	0.0387246	36.5092	0	0.0626744	0	0	0	1.72558	0.0336065	32.4874	111.861	37.1461	0.551382	0.042115	38.5397	1.35658	36.5743	2.41969	0.460001	0	0.0639661	1.30426	0	0	0.0760052	0.0922129	8.18024	8.29232	0.0635031	0	4.39807	1.19931	0.0174782	1.00847	3.97483	54.4126	0.0131711	0.664992	0.0389243	0.137194	0	0.309028	0	0.0881497	0.293341	0.336993	0.0784566	0	0	0.0251843	0.0782792	0.0665851	51.6311	139.179	0.0685295	0	0.37586	0	0.0925087	0.12947	2.45308	0.166435	0.15329	0	0.785812	74.8351	29.1053	23.5831	0.0977258	0.508168	46.1245	0.103814	0.182303	0.401752	0.186743	0	0.0722921	0	39.7532	0	107.146	0.527867	0.0184467	0.294733	27.6812	0.641602	0.0116804	0.234577	0.800033	0.0546851	26.1192	0.0920285	0.0408599	0.468971	0.259791	0.144343	0.0832537	19.9296	0	0	15.029	0.411103	1.09452	0.66026	0.50585	0.068056	0.00698513	0.0459165	1.3306	0.00462404	2.03293	1.74107	6.0324	0.836329	0.066092	0.296097	4.10141	28.8279	0.834912	0.200555	0	0	3.63666	42.3909	0.0548031	0.232973	0	4.71541	29.7525	28.0091	0	2.78838	0	0.671782	0.18909	0.36969	0.107686	0.128191	0.0929607	0.102281	0	0.0122601	0.119255	0.0227498	45.2251	3.95678	0	0	0.0650198	59.0803	0	0.355697	0	0	0.481362	3.22077	0	0.0749858	0.0264178	15.6032	0.765149	8.18668	28.7111	0.602531	77.3308	0.372259	0.857236	17.3415	25.9946	0.00207084	0	49.788	1.88352	0.510725	4.31987	26.2888	0	0.0565502	0.8875	44.7193	0.163272	20.7986	1.94096	60.0705	17.7682	53.2315	0	14.3237	0	0	1.24762	8.78234	0.0499982	0.0164504	18.7968	6.87689	0	48.9549	0.0507556	0.215038	19.1699	65.9818	16.6518	85.6538	15.4398	274.44	26.5383	0.95835	0.0450099	36.5305	1.77685	108.543	0.429763	306.582	7.27839	50.9705	0.0432998	0	3.09907	0.594336	0	0.149154	6.1244	41.5698	0	0.294674	0.0118721	0	0.0195385	0.0105221	1.86211	0	0	0	1.14065	48.5153	0	0	71.6617	74.608	0	0.0548061	15.3483	0	0	23.3068	17.6178	0	0	0	0	21.7023	0	0.0898777	9.16475	0.0647985	7.0477	0.0107582	0.0960393	18.7374	0.04732	0.770224	0.0837933	0.0984872	0.0999691	0.58784	0.100864	0.0412401	0.490524	21.9743	0.0403997	0.0898784	0.0544892	1.00953	0	3.29766	0.0253357	0.364491	0.00744118	0.510398	0.0469174	0.0615465	0.0749868	0.0793916	0.0772699	0.0501348	0.510734	16.8508	2.48604	0	0.0617119	0.0844145	0.101428	0.0942995	0.0843904	0.0697308	0.6907	0	0	0	4.02571	0.0869344	0.0449734	0.105336	0.122564	0.0385904	0.0665779	0.0151771	0	0	0	0	0	0	0	0	21.2842	0.15715	0.0724634	0.0722322	0.0622797	0	7.36812	11.0585	0.218197	0.409957	0.95712	0.0136187	0.074171	0.400879	7.69648	2.48377	0.0975765	0	0.695146	31.0816	0.782749	110.105	0	1.08132	0	0.103673	0	3.56152	41.9029	0	34.5653	0	0	0.902166	0	3.79291	13.3723	19.6381	0.0215298	0.0588681	51.7392	24.2323	0	3.659	0.0144017	0.0702157	0.0795779	0.0737869	0	0.731376	0.0621915	0.0603599	0.0419539	0.0802556	0.0402266	35.2662	0.369444	0	0.153951	0.0374066	0.0780875	22.4679	0.0883851	0.02041	0.687299	0.0908032	0.0831361	4.49502	0.324715	11.1724	8.89885	11.3744	0.0178847	0.0182107	0.735017	0.0939111	5.68862	1.20061	0.0230485	0	0.0936682	0	0.00913819	0.0282812	0.0476534	9.02153	1.41285	20.8799	0.0222493	0	11.3543	0.529304	22.711	0	0.0413127	0	0	0	0	0	0.0217031	0.261506	0.0832674	0.637923	0	0	0.176552	31.7428	0	0.37411	0	0	0.110332	8.35544	4.18187	0.0435253	3.0187	0.12452	0.0794253	0	0.056319	0.0239377	6.27725	0.00721894	0.721152	0.0480946	1.0422	0	8.5215	0.00895468	31.311	0.424954	0.077913	0	7.20223	35.1451	0.183631	0	0.435378	28.0083	11.4552	0.0838478	0.350425	11.4034	0	0	0	0	0	0	0.866337	0.00501953	0.144783	0.0619985	0.0393325	4.96291	30.4379	0.287643	0.0243181	0.167602	0.0223863	1.07879	0.560671	0.835016	59.6978	1.22592	1.16686	0.695599	33.9644	0.0773777	8.23019	0.359767	0.881668	0.0958586	0.0749946	0.0872069	0.0642362	48.87	0.0731384	0.0311343	0.0321208	0.072092	1.9687	0.0600403	0.48079	0.057896	6.82773	0.0279489	1.12143	0	0.0612461	0.0461568	0.099006	0.303218	0	0.0231558	0	0	0	0	0.716646	0	0.251217	0.65361	0.853606	23.0414	0	0	0	0	15.7182	0.0795675	0.0750775	0	25.9534	0	18.9883	24.6133	0	8.47507	8.1424	0	0	42.1213	31.4892	4.55849	3.51665	0.0837298	27.9581	0.568815	0	0	0	0	1.09819	0	17.3023	0.0474237	0	0	0.505522	0	0	0	2.91537	3.53366	6.55652	0.0563652	0	0.356762	0.0420246	26.1358	0	0.119039	0	0.560387	0	13.1925	0	10.4519	0	0.24649	0	0	0.196036	0	18.9552	0.0264266	0.117619	0.0330056	0.100769	1.62541	0.0969156	0.0366196	0	0.0724658	0.0863735	50.2931	3.71852	0	1.76154	1.32559	0	0.564479	1.47517	1.98312	0	0.531388	21.9928	0	51.254	43.4323	27.4882	0.577831	0.588762	0.0749768	0.0815259	0.113894	0.0844332	58.0393	0.0895892	0.120592	0.159083	14.7843	0.791333	0	6.03614	0	0.281156	22.8037	0.623403	0.00284579	0.0157513	0	0.38347	18.3538	1.80701	0.691164	1.00854	0.0478206	0	0	0.257515	4.86108	0	38.7265	0.656958	0	0	0.879897	41.3738	0.194824	0.068527	0.0759074	0.048238	5.94007	0.205747	0	0	0.0623207	0	1.15775	0	0.252025	0	0.0954295	22.7074	42.1321	0.748417	0.281326	0.0711617	0.043934	0.382343	0.0401086	1.74546	0.0936939	0.0483902	0.0211363	0	0.148974	3.29528	0	37.7535	0.0748274	0	1.4616	1.38601	0	0	0.142964	1.81363	0.161785	0.133751	13.5821	15.2616	2.04058	1.62876	0.818912	0.0168475	2.06631	0	0.0673656	0.0325887	0.958975	5.42589	28.8093	0.518026	3.6293	0.21146	0	53.0996	0	0.063539	0	0	0	0	0	0	0	0	0	0	1.50403	0	0	0	0	0	1.06679	0	0	20.6551	52.0286	3.12291	3.70417	2.47586	41.6965	46.2628	18.7792	0	0.751472	37.5052	1.88918	0.990262	6.1105	12.5719	2.45188	0.0604514	21.4928	1.55624	23.5016	11.3989	0	18.1906	16.8789	2.49918	0.0614193	0.0853309	24.0894	0.392293	3.2509	21.9827	0.952068	0.189441	6.823	0.336257	0.199813	0	20.0598	1.91498	0	34.6178	0.385346	0.0631279	1.12326	0.299772	0.0386534	9.04673	57.0767	3.12519	29.384	49.53	46.2817	0	0	12.6789	42.9098	23.3392	0	0	0	0.123302	1.04756	2.02019	0.260414	0	0.47408	0.914313	0.101709	0	33.4981	0.364476	0.042216	0.414496	0.2763	26.3099	0.878331	0.0640244	0.086992	0.608134	0.0348345	0.0484751	0.105145	0.0213327	0.0550269	0.0654689	0.0685521	0.0476284	0.0749814	0.0787511	52.0071	0.0880484	0.0972602	0.0730177	0.0625659	0.0400579	0.049874	0.0519821	0.0773119	0.308434	0.583162	0.0725515	0.0561635	0.0481682	0.0472569	0.446417	0.0863793	0.103857	27.4204	0.0946228	1.43959	2.1053	0	0.139017	3.12032	0	0	0.207205	0.195854	0.0651327	0.0126231	0	3.98417	0.793397	0	3.45283	0.939367	0.211141	0.00415504	0.854743	0	0	2.06353	0	27.7123	2.57195	0.213275	0.21336	117.357	0	0	0.0680952	0.245081	0.20552	0	2.22708	0.0046147	0	0.167712	0.202184	0.460383	0.468332	0.34831	0.0239071	1.87951	2.96938	4.413	0.0433627	0	0.0768571	3.18344	0.0156615	0	0.153131	0	0	0	0	0	2.65175	5.44765	0	2.87717	0.255296	0.0977285	0.0576718	0.0668426	0.0778207	0.0752158	0.086297	0.0491008	0.0784168	0.547047	0.57345	0.454955	0.4586	0.480355	7.0906	0.551425	0.10278	0.118774	0.210979	0.0246315	0.0673334	0.0497439	0.0499424	0	0	0	0	0	0	0	0	27.7013	0	0.109956	0.0546407	0.248237	1.5655	1.68054	0	0	1.43973	0.172902	0.147357	0.0939128	0.133593	0.0839507	18.786	3.7832	3.40923	7.74338	0.0357017	0.102796	0.0990572	0.39036	0.0355936	0	0	1.29387	1.19832	1.36827	5.419	5.4806	5.38086	0	3.55958	3.4925	3.13439	38.4445	0	0	0	0	6.48024	0.123821	0	0	1.82449	0	0	0	0.316535	0	0	0	8.09647	4.5501	0.0542563	14.2723	0	0	0	25.4832	4.03591	13.4639	0.0689192	0	7.77673	34.0739	0.238998	0.179127	0.209695	10.447	8.68788	9.04015	0.281903	0.0955472	0.53929	0.524383	0.452857	0.0631761	0.0742754	0.0511222	0.187601	0.194647	0.202214	0.230969	0.166572	0.0333667	0.0320883	0.051627	2.34412	0	0	2.12148	0.308376	0.963146	0	0.0616981	0.501409	0.104738	0	0	0	0.223477	1.23299	0.555885	2.49148	0.104875	0	4.38231	0	0	0	0.0675132	0.202734	0	0.63726	0	52.3253	0.28647	0	0.046848	0.0756168	0.0592044	0.0609372	1.08815	0.187181	6.70826	0.0696982	0.652493	0	0	0	0	0	1.09386	2.25795	10.2463	0.648893	0.0564506	0	0.196226	0.104594	0	9.72299	0	0	0	0.065594	0.00803226	15.005	2.2933	0	0	0	0	0	0	0.0128989	0	0	0	43.6359	0.0452243	0	0	0.060221	0.0497977	7.03937	0.0287592	0	0	0.0528622	0.0307497	0.0469675	0.0355988	0	0	0	0	0	0	0	0	0.92072	0	0	0	0	0.0976054	0	62.5696	1.09417	1.33118	6.87603	0.0783974	45.3683	13.893	41.3692	17.026	43.3278	0.063385	0.0758012	0.0605916	0.0694967	0.0161461	0.0122307	0.0242362	0.016402	7.78601	0.107789	0.0672766	0.620884	3.81451	9.24968	0.0701716	0.0652289	0	0	0.09371	22.2061	0	29.1568	16.9343	0.215655	0.0304508	0.614009	0.548852	0.0566637	0.392779	0.0491676	0	0	0	0.0334809	0	0.140561	0.0457201	1.62401	0.0262253	0.145907	0	0	0	0	0.206008	0.839541	0.0736622	0.0563753	0	2.01119	0	0	0.477261	0	0	13.2197	2.02583	0	20.017	0	0.0734395	33.5217	0	0	0	0	0	0	0.051318	1.64433	0.0570529	0	0	1.40988	0.468686	10.299	0.145101	0.202535	0.617462	0.226461	0.123631	4.14189	0	0.0798894	0.0593261	0.0699266	0.0738145	0	0	1.23527	0	0	0	0	6.58754	0.900761	0	0	0	0	0.16546	0	0	0	0	0	0	0	0	5.84135	0.654119	0.0819446	0	0.0363376	1.6124	22.6314	0	0	3.60313	0	0	0	0	0	0	0	0	0	39.7689	1.92069	37.1453	0	0.0604079	0.0811142	0.110896	0.0558788	0.064541	0.0689707	0.0623795	0.0639984	0.0263323	2.63559	0.621373	0.733698	0.315566	0.0733229	0.0727209	0.0782779	0.0267352	50.3645	0.0763736	7.53472	34.2648	55.5574	51.3917	38.322	0	0	3.39677	0.916728	5.00869	4.74788	0	0	0	0.0297516	0.397315	0.465903	0.467298	0	2.49711	0.486114	0.0350977	0.0613674	0.400365	0.343536	0.378114	0.481172	3.34625	0.0453093	0.295295	0.0809053	0	0.0542861	0.0403251	0.446367	0	0	0	0	0	0	0	22.3162	0.0388914	0	0.0631186	0.173967	0.0287795	23.8719	16.1728	0.0713881	0.0264645	0.0773014	0.15969	0.0754999	0.0811652	0.0594854	18.1801	0.0695862	0.0884213	0.459714	0.0889206	0.0672106	0.0427528	0.0460664	0.0337905	0.0471484	0.012252	69.8167	0	0.274498	0.153674	0.338798	0.11965	0.359145	0.0646484	0.37614	107.038	0.0680835	0.0776746	0.0717774	0.23798	0.360858	0.26263	0.00588049	0.254733	0.270538	0.224606	0.249343	0.0826332	21.9311	0	2.2296	0	0	2.39621	2.25091	0	0	0	0	0	0.0432193	0.0523988	0.0449279	0.160083	0.0576862	0	0	0	0.00385013	0	0	0.121355	0	0	0	0	0	0	0	0	0	0	0	0	0.367028	32.6519	0	0	0	0	0.0259824	30.9672	0.0160336	0.188632	0	1.1448	0.0755214	0.0919112	10.278	0.17702	0.220299	0.23231	0.0509862	0.105386	0.163517	0.134028	0.0165299	0	0	0	0	0	0.111096	0.0588272	22.3904	0.866507	41.0554	0	0.133838	0.0741912	0.0811856	0.0533519	0.757081	78.2104	57.0692	0	3.35207	0	0	0	0.0565329	8.64463	0.0388934	2.91245	3.30604	0	0	0	0	0	0.0472722	0.0119172	32.8068	0.133194	8.34207	0.877567	8.29062	0	0	0	0.577565	0.603051	0.67745	0	0	0	0	0	0.632449	0	0	47.5662	23.7272	0.118474	0.182544	0	0.00555374	0.0343152	0.0186166	0.377312	0	0.0131533	0	0	0.0238575	3.75149	9.04434	3.94691	0.0473391	0.0281386	0.0705648	0.297142	7.39377	0	0	0.0456603	14.4442	0.0715707	0.127541	0.109343	0.0583974	0.661989	0.0345325	0.0917106	0.124524	0	0.0196989	0	0	0.0889873	0.00313941	0	0	0	0.915393	0	0	0	0	0	0.159062	0	0	4.38201	0	0.0174256	0.427398	6.04085	0.130252	0.225442	0.413831	1.65037	1.09442	0.0776606	3.05681	0.0120378	0	42.057	0	3.02008	0	25.6865	10.1171	3.01117	7.94805	0.0568026	0.273571	0	0	0	0.0602924	1.64114	0	0.023627	0.0321637	3.92775	0	0.0403338	0.299334	0	0	0	0	0	2.10614	0	0	31.8059	0	0	0	0	0.888127	58.4801	0	0	0.0590118	0.0139416	0.0262062	23.582	0.0325178	0.0118037	0.00846542	0.804676	0	7.66935	5.78691	0	0	0	0	0	0	0	0	0	0.972113	0.0530038	0	0.48231	0.128158	0	0	27.1916	0	0.62611	3.66775	1.92181	0.411661	0.401074	0	0.0402655	0	0	0	0	0.71002	0	0	4.16872	0.943684	0.0350084	0.0240464	0	0	0	0	0	0.0648918	3.0599	0.485713	0.0584795	0.02813	0.077033	0.0203831	0.254006	0.0501645	0.0238581	0.2305	0.0223619	0.0204585	0.108376	0.462003	0.927152	6.07806	0.0761363	0	2.85556	3.24174	0.0316874	0.0476255	0.499333	0.539855	0.48778	0	0.105405	1.31625	0.166558	51.8226	0.215493	0.56742	0	0.385972	0.0573051	0	0	0	0	0.0614867	0	0	0	0	0	0.119026	0	0	0	0.0277186	32.7853	0	0	0	0.0858723	0	0	0	0	0	0	4.04083	0.557901	3.86357	0.0124861	0.00592068	0.00307438	0	0	0.213005	0.318677	0	1.54053	0.442814	0	0	0	0.0105348	0.477063	0.509943	0.260362	0.997861	0.499103	0.0687418	0.0635231	0.066817	0.0787446	0.0591424	0.0998131	0.0603387	0.616211	2.17016	0	0.154906	0.0442054	1.97276	0.0155557	0.00762869	0	0	0.0022911	0.00695052	0.0184178	0.00380581	6.48836	0.0721934	1.31846	0	0	0.0551903	0.657017	0	0	0.0528655	4.84756	3.98489	61.5198	0	0	0.0367377	0.328888	0.0870714	0.0965819	0.0517774	0.0506752	0.0860856	45.689	78.4934	19.9396	0.0435467	0.0614058	0.0307446	0.0446043	0.022206	0	0	0	0.668974	0.539101	0.550139	0.580708	0.553154	0.810119	0.437483	0	0	0	0	0	0	0	0	0	0	0	0	0	0	0	0	0	0	0	0	0	1.16537	0	0	0	0	0	0	0	0	0	0	0	0	3.67093	0	25.1942	2.69351	0.193444	0	70.5444	0	0	0	0	0	14.9152	0.0718572	2.02015	0	0	0	0	0	0	0	0	0	0	0	0	0.455986	1.53831	0.562418	0.329376	0	0.0235257	0.107292	0	0.813112	0	0	1.1763	0.382568	0.136169	0.0256665	22.3886	1.923	0.0795719	0.56725	3.36962	51.7595	69.1272	0.0346279	1.06958	3.23388	20.2371	0	0	0	0.0843739	1.07391	47.2594	0	0	33.1573	0	0	0	0	1.17306	0.48281	0	9.49756	7.90169	0.221548	8.01593	55.4943	0	0	23.6993	0.0770264	0.044868	0	1.38777	0	0.47288	0	0	7.2317	0.0258197	0.075798	0.130674	0.0710188	0.437372	0	0	0	0.33502	0.250603	5.33153	0	0.065645	5.78943	0	0.421889	0	50.0942	2.58544	0.0939235	0.159697	0.190475	3.22851	0.0818188	0	0	0	0	0	0	0	19.1281	0	0	0	0	0	0	0	0	0	0	0	0.00692054	0	0	0	0	0.407573	0	0.308691	0.0769126	0	0	0	51.4019	0.582085	0	0	0.175061	0	0	32.5104	0.034122	0	0.0475942	0.110176	3.56494	11.0646	20.4519	64.2988	6.05628	0.325272	0.115727	0	0.110723	1.97311	0	0.0994348	0.0572483	0.0882552	0.0691064	0.141038	0.204663	0.240015	2.02652	5.12082	3.04747	0.0803252	0.076109	0.0940483	15.9091	11.338	10.1103	17.633	0.785426	0.65823	0.519812	0.0734645	0.965994	0.927567	0.757583	0	0	50.4108	0.240694	37.0512	0	0	0	0	0.38834	0.0211502	0.0820655	0.0859791	0.313956	1.00265	20.869	0.894171	0.0633228	0.0316096	0.0288144	33.662	0	0.00264561	2.19794	3.85053	18.6302	0.159743	0.939088	0	0.0265604	6.90694	0	0	0.142011	0.125821	0.107905	0.0578161	0.0822517	0.0949016	0.102566	0.0864263	0.0465645	0.10617	0.0163195	0.202099	0	0	0.944269	0	0	0	0	1.65372	0	3.12821	0.00674537	0.756068	0.514694	0.661767	0	0.00962034	0.740421	0	112.97	0.251757	103.575	0.212121	0.0798373	0.0971322	0	0	8.12843	1.63291	14.8995	10.0411	0.608881	7.31911	0.0927691	0.0558079	0	0	2.63847	0	8.82738	33.0191	1.77514	16.6288	0.0314328	0.00932941	0.0499895	0	0.721918	0.0747777	0.357523	0	0.00521114	0.0250546	0.0565294	0.134703	0.631366	0.0346944	0.035517	0.00954444	0.529178	0.235458	0.153491	6.03825	0	4.16172	0	0.007507	0	0	0	0	0	0.109418	0	0.00299849	0.17462	0.221788	0	0	0	0	0	0	0	2.38141	1.21747	0.0406305	32.1235	19.2639	20.3795	4.08366	0.461764	0.00835928	0.224351	0	0.00213703	0	0	0.0144069	0.0538027	3.00898	0.327645	0.0220885	0.0752851	0	0.545174	0.035016	0.168932	0	0.00483493	0.0014285	0.137319	19.4721	8.84928	0	2.97915	0.0365595	0.0676892	0.0493755	27.9731	0.0670772	0.13254	0.0191861	0	0.122817	5.34357	0.0544199	0.00413696	0	0.171829	0	0.106177	2.27096	0	0	7.7014	0.039515	24.1761	0	0	0	0	3.81441	0.861864	0	0.137485	0	48.3504	0.0892814	38.5724	0.0480712	0	2.92766	1.5659	0.049222	0.11222	1.2295	0	9.88317	0.0463069	0	0.260887	32.1173	22.8465	22.5566	5.72259	19.2775	0	0	0	0.0408946	0.0605015	4.86574	0.075039	0.281096	0.318236	0.266684	0.302839	1.63747	2.47473	0	1.06435	0	76.5407	0	0.301529	0	0	0	25.4426	44.9804	0.570132	0.110017	0.173257	0.215633	1.06376	0	0	0	10.4169	0	12.8507	0.0886045	0.899695	2.61517	0.475928	3.45337	10.7023	0	0.589247	0	0.0754552	0.151422	0.0914587	0.0185013	0.143625	0.524531	0	0.0374869	0	0	0	0.0520756	0.0278707	0.0278707	6.32331	29.9027	45.6923	0	0	1.48568	0.141208	0.0587118	0.0752454	0.0619706	0.0253203	0.054639	0.0471718	0.299663	0	0	0	0	0.44087	0	0	0	0.0382748	0.340511	0.265952	0.208649	0.102841	0.101312	0	0	0	0	0	0.068857	0.294513	0.118698	0	0	0	0	0	0	0	16.6546	14.9932	14.7292	0.0119927	0.849914	14.1135	3.52012	0.0897275	0.0182006	0.0915706	0.0852715	0.0675921	0.00835941	10.9557	0.013524	0	0.450734	0	6.17363	0	0.261143	0.0386941	0.816029	3.5101	0	30.5611	1.35313	0.0146564	0.85232	0.0417384	4.47236	0.881639	0	0	0.217915	0	3.22385	0.4465	42.7289	0	0	0	0	10.9719	0.125633	50.0113	0	0	0	38.4711	0.761408	0.383377	0.043816	0.582011	0	0	0.898029	0.0810038	0.259682	0.152924	0.133073	0	0.102418	0	0	1.14641	0	8.11001	0.0251808	0.0287825	3.1465	3.78314	0	0	0	0	0	0.401123	2.99245	3.45647	4.36131	7.88983	3.66408	0	0	0	0.506622	0.295799	0	0	0	0	0	0	0.240056	0.209624	0	0	0	0	0	0	1.01831	0.28037	2.09823	5.39787	0	0	0	0	0	0	4.79036	19.3729	0.0258919	0.0302617	0.031837	0.044112	0.0605596	0.0224537	0.0453407	0	0	0	0	52.9884	0.0582852	14.2095	0	0	0	0	0	0	0.028671	0	0	43.3351	54.1533	0.805898	0.114229	3.38109	0	0	0	0.210924	0.206455	4.73947	0	0	0	0	0	0	0	0	0	0	0	0	0.0492293	0.0715119	0	0	0	0	0	0	0.0418442	0.0969016	0.056353	0.836266	4.36371	7.25551	15.644	0.348916	0.0245763	0.0436348	0.0268478	0.622331	4.18125	23.4329	0	2.0443	7.87308	2.77369	28.3913	5.14841	16.7581	0	0.207807	0.297808	0.331851	1.77145	0.803697	3.10301	0.301182	7.22784	0	8.46109	0	0	12.1079	0	0.256609	0.157133	0.240565	0	0	0	0	0.711659	8.28936	0	4.49654	0.923844	0.415872	14.41	0.0574752	0	0	0	7.18653	0	0.513794	0.10053	51.0912	0.146135	1.92309	1.24566	0.265245	0	50.508	35.3864	0.0790818	26.8249	0.0171952	0	19.1848	0.868005	0	1.37762	48.9423	0	0.0967502	0	2.18438	0.296134	0	0.0351721	27.093	0	0.0776231	0.988563	1.39553	0.899646	0	0	0.0440868	0	1.56454	0.242737	0.116315	4.90671	0.0703364	0.0396333	0.0372896	0.0174957	0.0164959	0.0102933	9.13445	0	0	0	0.133411	0	0.0148972	1.82437	0.175269	2.10635	0	52.0598	54.8694	6.10197	5.67324	0	0	0	0.0151141	0	1.5607	0.0371432	0.25626	0	0.0549864	0	0.28334	0	9.12094	1.24763	0	0.189066	0.328333	0.0091644	0.0659477	0.0176873	0.0815041	0.079552	0	0	1.48816	31.1151	29.5319	1.50345	0	0	0	0	0	0	0.63309	149.713	0.882938	0	0	0.0647447	0	0	0	7.47697	0.0647545	0	0.287496	0.119856	0.0172363	0.0500897	0.1559	6.0727	0.418684	0.0298851	0	3.46766	0	0.0664091	1.80764	0.838573	0.560451	2.37549	18.5458	0	0	0	1.78548	0.185835	0.000594695	0	0	0	0	7.87849	5.80085	10.2994	9.56188	0.155771	0.215744	7.84211	19.5021	0	0.0175877	0.271056	11.2868	11.9384	5.79517	7.07071	7.01316	3.25526	3.50423	3.75809	4.08815	0.0169237	0.185529	0.195109	0.0256603	0	0	0	0.00836738	0	0.314224	1.26785	1.14401	1.26283	0	0	0	12.3451	0.0954624	0.0594799	0.323282	18.3056	114.382	1.64721	0	0	0.0599718	0.0216564	0.00158615	0.645524	3.40039	0.877004	0.321533	0	0.42917	1.76914	1.93668	0	0	0	4.11361	0.0629033	0	17.8147	20.0961	0	0	3.45082	0.0528178	0.0360599	0.0535824	0.0827149	0.0456604	0.247913	0.0391805	0.0803852	0.0988035	0	0.0160634	0	0	0	0.850493	0	31.1101	0	0.0975288	0.813896	0.076007	34.3862	0	0.0616981	0.106581	0	0	0	0	75.0653	2.16734	0.658209	0	46.8487	0.343761	17.1079	4.95916	9.14535	2.49648	34.9458	0.0091644	0.0161917	1.42358	0.104485	0.293329	0	0.00448037	0.00784736	0	0	5.3453	0	46.7733	0.0820563	18.6169	0.339273	3.55249	3.86694	0.0481756	0	0	0.160677	7.10731	0	0.557733	0.711195	0	0	0	0	0	0	0.0176034	0	0	0	0	0.769327	0.177834	0.0655246	0.442189	0.463371	0.542921	1.27367	0	10.7092	0	0	0	0	0	0	0	0	0	0	0	0	7.52307	0	0.0614606	0	0.0499072	0.0497145	0.0243429	0.378261	0	0	0	0	0	0	0.0825384	0.00731006	0	0	0.0690373	0.0467885	18.6379	140.818	0	0	0	1.12347	0	0	0.0286387	0.435987	0	0	0.292743	0.350264	0	0	0	0	0.0837485	0	0	0.074799	0.0700775	0.0912853	0.021879	0.0394961	0	0.43542	0.461492	0.258993	6.60999	0.859871	0.427084	0.0661006	0	0	43.0921	0.596763	0	0	0	11.3512	2.602	0	0	0	0	0	0.00429953	2.64246	0	0.0062193	0	0.0280314	0.4292	0	0	24.2599	0.232528	0.0610868	0	0	0	2.01816	0.864202	0.441081	0	0.41749	0	0	0	0	0	0	13.0081	0	0	8.24841	0	0	0	0	0	0	0	3.04872	0	0	0	4.45809	4.495	0	0.106196	0	0	0	0	0	0	0.000505622	0.0145435	0.00819223	0.0105153	0.00330773	0.278005	7.9263	8.33347	0	0	2.84896	2.92366	2.93996	0.358458	0.104786	1.82054	1.06831	0	4.47259	9.49002	0.169257	0.919151	0.896115	0.796272	62.5639	0	0	0.50756	0	0	0	0	0	0	0	47.6536	0.823157	0.650094	0.108549	0.730867	0.0489219	0.0178637	0	0	0	2.59036	0	0	0.433043	0.558265	5.96016	0.0499173	0.103953	24.2445	0	0.103987	0.504707	0	3.07099	3.37846	0	0.00742337	0.00581992	0	0	0	0.0100038	0.000284769	0	0	0	5.28414	0	0	0	1.36245	0.34058	0.0212552	0	0	0	0.00986735	0.0161568	0	0	0	0.290309	3.17647	0	0	0	0.129986	0.30903	0	0	0	0	0.849377	0.817407	0	0	0.0758102	0	17.9966	0	0	0.103057	20.4874	1.24576	0	0	0.572793	0.0996785	0.0402547	21.8915	42.3835	1.27652	39.8425	0.0697266	0.0764209	0.148893	0.0779138	0.0539384	0.0755175	0.283636	0	0.110723	0	0.0324014	0	0	0.0262968	1.4436	0	0	0	0	0.00638926	0.00860799	0.43031	0	0	0	0.032735	0	0	0.314935	2.01511	0.618813	18.5186	32.6406	1.52942	0.144357	0.174915	0	1.04802	0	1.37343	1.22225	0	0	0.604061	2.41477	2.68178	0	0	0	0	0	0	0	0.803499	0	1.1532	14.3846	16.9454	11.9097	0	0.495197	0	0	0	0	0.17502	0.411746	3.88069	0	0.00486338	0	0.0672634	0.0390466	0.00988269	0	22.9928	2.34159	0	0	0	0.0346999	0.372143	0	28.3031	624.126	521.683	27.5246	24.942	1.02375	0.956022	0.0021978	0.0082565	0	0	0	26.8123	0	0.0914336	0	0	0	0.092735	1.02262	0	67.4731	0	0.0125629	0.263166	0.129298	0	0	1.07663	1.68411	0.167859	0.114662	0	0	0	0.0614662	0	0.0489651	0	0	4.26413	0	4.64324	0.04289	0	3.84061	11.0667	0.0313036	0	0.411332	5.98999	0.117166	0	0.0944034	0.498122	0	0	0	0	0.102715	0	0	0	0	0	0	4.73845	26.1362	0.0386769	0	13.3381	0	0.0187287	0.0408249	0.0573295	25.6708	0.00917874	18.2551	0	2.01698	0.66467	0.573878	0	0.0596968	0	0.0341572	0.0260671	0.05949	0.0979504	0.0533558	0.0586301	0.0597751	0.0554757	0.0168396	0	0.00957683	0.0432723	0.0729629	1.54934	1.4814	0	0	0	0.140816	2.98495	0.00583951	0.00842898	0.0146418	0.0610232	0.0487955	0.751748	0.359823	0.0974971	0	0	0	0.221831	4.07915	0	0.0104474	0.0801087	0.0522231	0	0	0	0.0753534	0	0.31333	3.25233	0.638933	0.0154273	51.0641	0	0	0	0	0.106428	0	3.24586	0.102429	0	29.4869	0.0590085	0.936111	0.633777	0.800479	9.56555	0	0.0042396	0.0117345	2.94518	0	0	0	0	0.00874993	91.912	0.270183	25.3607	0	0.291415	6.75787	0	0	0	0	0.921543	0.492276	0	0	0	0	0	0.0229665	0	0	0	5.20378	3.09443	52.3687	0	0	0.0679995	0.461107	0.318435	0	0	0.0653361	0.00423433	0.0305422	0.0228169	0.178673	9.68728	0.00823574	0.0333277	0	0.0174532	5.68171	0	0.953507	0.0144949	0.181306	2.25596	0.125827	0	0	0	0	0	0	0.0437099	0.011895	0.0622292	0	0	0	0	0	0	0	0	0	0	0	0	42.122	0	0.0233681	1.0521	0	0	0	0	0.0795357	0.0575725	0.0455963	0.375634	0.788021	0	0	0.0769138	0	0.569337	0.0314324	0.323089	0	0	78.7284	0.0284144	0.428111	22.7323	1.31383	0	4.42664	0	0	0	4.5346	0	0	0.183988	36.5098	3.37264	0.484518	0	22.1141	0.209858	1.23798	1.30532	0.00696836	0	0	1.13703	0	0.966342	1.39374	2.45809	1.70927	0.972304	0.057435	13.7178	0	0.0457002	0	0	0	0	0	0.169852	35.9866	0	0	0	0	0	0.431678	0.586232	0.779884	0	2.38847	0	0.0740708	1.82176	0	0	0	0.0143212	0.127339	0.0168642	0.0247487	0.598513	0.630488	0.56682	0.00423206	0.00744068	0.00565551	0.0130843	0.0902624	0.0838687	0.0971214	0.100423	0.109803	0.0854119	0	0.00236053	0.0528235	0.0529807	0.0930385	0.089378	0.0469044	25.902	0.0949553	0.0176584	0.174063	0.511626	0	0.0621321	0	0.389819	2.21888	0	0.394563	0	0.596519	0.192283	0	0	0	0.512612	0.504704	0.594983	0.537979	0	0.331218	22.1971	19.0303	1.9629	0.258205	0	0	0	0	0	0	0	0	0	0	6.33864	0.17484	0.492226	0	0	0.182854	0.0140586	0.233094	0	0.200594	0	2.63529	0.915823	0.00171174	19.9741	0	21.068	30.9018	30.3202	0.669223	0.0351488	0.0317039	0.0324469	0	0	0	0	0	41.6025	0.0664012	0.220027	1.83964	0.0170764	0	0.0140573	0.0181563	0	0.306515	0	4.11985	0.0249485	0.951851	1.05744	0	0.443795	0.238869	3.46385	0	45.7696	3.16457	0	0	0	0	0	0	0.0529925	0.92166	1.04562	0	0.446614	0	0.26775	0.107052	0.0798863	0	5.2579	36.8612	0.822199	2.99693	0.500028	0	0.438002	2.28036	9.62959	0	0.0222084	0	0.0300306	0	0.0247009	0.0762246	0	0.0186759	6.38823	12.842	0	0	0.0712233	0	0	0.628017	45.9517	0.0521298	0.0247399	4.9439	0	0	1.64869	0.266903	0.0458144	0.416965	0	0	0.0109316	0	0.37337	0.109258	17.796	0	0	0	0	0.0042873	0	0	0	0.103558	0.0573465	0.100198	4.33911	22.0609	3.63736	0	0	0	0	0	0.0605383	1.50497	0.084432	1.75362	0	0	0	1.45774	0	0.134614	0.105391	0.0987796	29.5368	89.4911	1.23025	1.14761	0	1.3297	0.0208358	0.271169	0.289125	0.26553	0.607873	0.564162	0.606228	0	12.0976	12.7469	12.0147	6.90322	0	0	0	0.387456	0.83796	0.0804141	0	0	0	0.438884	0	0	0	0	0.112205	0.078967	1.67986	25.2883	1.0069	0.366157	1.13067	0.446801	0.411472	0	0	4.84022	10.5041	9.8871	0.595047	0.643844	0.592504	0	0	0	2.38648	0.154481	4.3197	1.81943	0.10045	0	0.0900642	0	0	0	0	0	0	0	1.63254	0	89.262	0	0	0.00552526	0	0.27775	0	0	0.225527	0.273329	0.310878	0.519886	0.54242	0.507992	0.504808	0.0135679	0	0.0268602	0	39.6508	0.0697018	3.82926	0.533121	0	0	0.368905	0	0.374944	0.0864818	0.0671797	0.681162	0	0.0107936	0	0	0	0	0	0.407573	0	0	0.0430015	0	0	0	0	0	0	0	0	0.600119	0.0602884	0.496635	0.827864	0	0	0.0115345	2.99796	3.27444	3.12853	0	0	0	1.29232	0.740888	1.0289	48.6844	0	0.0147255	1.25961	0	0.0786718	0.114841	0.0594609	0	0	0	0.320309	0	0	1.79094	0.0770996	0.627038	0.711162
TWINS_70202_4	51.0807	0	0.972578	0	0.188616	13.0999	7.25477	26.8601	42.0616	10.6443	0	25.5474	39.6173	0.203531	18.0394	0	15.5853	38.5302	25.2035	2.6257	31.4034	0	8.92667	0.0943132	7.30308	0	0	0	17.6841	3.50808	1.75447	20.6132	32.4641	47.0809	48.6539	0.0356177	0.0700713	46.6167	31.129	105.988	2.85384	0	2.48641	1.18486	26.0519	3.1727	0.0216731	15.1348	57.4879	0.061159	21.762	7.64652	0	11.2039	48.2926	0	0	17.6235	0	0.250011	57.0302	0.0922488	0	11.2844	0	0	32.3526	3.47856	3.21588	0	0	0	0	0	0.40243	1.69965	8.35844	2.2713	1.14624	0.0540255	0	1.3947	55.8276	62.693	0	0	0	0.380011	48.9403	0	65.6371	0	0	0	0	4.11773	0	0	0	0.587344	0	0	2.09499	1.57232	0.649314	2.0384	40.5213	39.3395	27.211	24.8864	24.5515	24.1395	0.732101	0.46972	0	0	0	5.66721	1.19526	5.0622	6.07829	0	0	0	0	0	0	22.4191	0.210723	38.1721	0	0	2.02785	0	1.36445	0	0.749916	0.626482	0	0.953045	19.0598	22.9919	16.0312	0	25.4601	0	0	0	0	24.3115	27.8071	0	0	13.1192	0	14.3802	0	0	65.1084	0	27.8976	62.7992	0	6.05521	0	29.2873	24.5518	11.6765	10.8467	0	64.2798	45.3687	27.7544	1.90445	51.4524	0	0	0	0	0	0	0	0.506167	0	1.63615	0	0	0	2.20183	1.5172	0	15.734	19.4084	0	2.30048	18.3259	20.7029	0	15.6946	18.1878	1.21358	16.2326	17.7345	0	18.739	0.940906	17.6579	17.0088	16.5601	16.5272	16.5692	17.8859	0.646285	0	0	0	0.56092	0	0.792279	0.813021	0	0.66311	1.53245	32.2378	0.0164134	0	0	31.9561	0	53.0563	4.06792	0	0.588953	4.41251	4.30125	0	0	0	0	0	0	0	0	0	0	0	0	25.7663	24.2612	0	5.93929	6.15167	0	0	0.471736	0	0.051864	0	0	0	0	0	0	0	0	0	0	0	0	55.4613	0	0	0	0	0	0	0	0	0	0	0	0	0	28.5524	8.20962	0	5.52582	0	0.212922	0.301833	11.9163	1.00252	0.183982	35.8478	22.2382	56.2126	0	7.79515	0	21.9492	36.5803	3.42946	24.2261	6.08719	50.9281	41.6082	0	0	1.35584	23.4369	0.302336	1.12206	5.80809	0	0	0	0	0	0	0	0	23.0898	35.021	2.55112	52.5742	64.4079	10.7469	64.2338	25.6728	25.1334	47.8879	32.1377	42.737	0.419641	0.290303	99.1056	26.9083	0.738674	1.8978	27.7418	18.2103	22.0254	1.5585	0	0.369915	0.947775	1.66949	0	20.3401	56.2473	7.97836	0	38.3536	0	19.0989	39.9487	34.3417	26.1313	0	75.4046	38.1465	1.76602	2.21321	47.6894	2.8576	0.16645	12.8295	0.0899858	0	0	9.60903	0.288681	34.415	0	11.6006	5.60667	15.0183	9.44185	0	0	68.7245	0	4.73068	5.85283	0	0	0.716274	2.08019	64.0426	0	18.4425	31.6647	63.2976	0	4.06872	1.61331	0	25.6603	4.25853	0	0.089097	25.5116	0.181098	10.9667	14.7612	18.9572	0.313368	18.8332	56.7848	33.7352	45.0293	41.9729	66.4275	40.0851	27.615	26.0019	43.5014	0.647068	0.905804	53.0992	15.5484	59.2121	41.6787	37.9533	77.0917	106.185	67.7889	38.8982	29.5115	0.66391	33.8696	10.8167	20.3918	0.732004	78.1457	1.84352	0.234126	0	54.1338	0	0	26.9772	0	62.7306	0	3.00308	54.0722	27.8896	0	0	1.72627	59.7467	0.0121027	50.2471	0.604025	10.383	2.06332	0.511602	0.0121027	0	0.118354	1.58493	0.221891	32.9306	39.54	21.0549	43.3675	1.49662	22.3555	13.2844	15.2986	0	14.3293	34.5251	53.0334	63.8334	0	0.0537419	0	45.1362	32.1808	0	28.607	0	17.1047	56.7517	43.3809	0	43.7802	24.1764	1.68522	1.45262	0.0654057	18.3579	0.35552	0.140456	0	1.53531	4.00171	74.624	0	10.745	3.35751	0.370483	0	21.1305	0.293758	0	66.2007	64.6118	25.5329	56.784	16.5932	28.5058	54.2831	60.5672	0	2.99021	33.7565	0	48.4172	6.87788	32.9657	60.2497	33.9086	69.6217	30.7098	63.6803	40.1897	40.5	1.44566	0	55.7636	0.0415966	10.8061	11.8057	0	59.2185	9.59908	1.5278	0	62.5649	40.6638	41.8381	3.74781	34.1956	21.63	68.2389	9.13698	23.3155	5.67942	53.876	2.1618	0	0	140.826	12.962	3.43274	48.9765	11.0451	34.2385	0	16.2798	0	58.0771	0	1.28139	0	0	80.1934	58.0521	1.71468	27.4866	0.020957	0.602863	25.3928	4.00433	3.37444	0	0	0	0	0.850474	0.588257	6.50236	4.43407	14.216	0.769645	0	6.09006	33.0214	2.28519	14.4741	0	71.6168	7.61937	1.45591	16.5538	0.00356094	8.91913	68.729	0	0	0	0	29.4274	13.3284	3.67802	13.0451	0	0	0.103233	20.9884	135.031	17.2139	0.507512	8.8329	0	9.37645	0	0	0	14.4174	16.6225	54.6721	37.7739	4.10777	0	3.71474	2.22475	1.4579	3.77026	47.7245	0.649393	49.9782	0	0	1.34317	0.184279	37.2204	21.6581	16.0535	6.11529	2.95549	0	61.8726	2.30593	0	39.2528	0	9.03934	0	0	46.0965	3.29982	0	16.8709	0	16.0925	0.0506163	7.67853	5.26405	11.0003	34.0732	12.5543	16.0523	161.451	16.7164	13.0758	27.678	0.291273	8.99829	12.9026	66.0019	24.4433	10.4661	0	17.1814	61.2297	43.9303	23.5536	63.7908	1.51241	0	1.17476	1.08194	0	13.463	0	0.00212708	0.150269	4.4703	18.8808	1.79286	0.53474	1.4214	0	7.93946	0	0	5.33002	34.2559	0	14.2166	14.6705	0	15.5127	0	8.55022	4.77095	62.4303	3.64848	0	42.1149	63.0636	10.7979	26.2785	11.0092	69.1051	20.8387	42.8884	0	16.5665	22.2696	0.413757	37.04	1.20872	8.9323	24.4763	10.2202	2.2868	32.1713	16.7567	4.55762	11.6294	0.367261	7.25053	2.49122	49.9351	0	0	2.02648	0	35.1013	84.3023	2.99982	44.6736	0	0	0	0	0	0	0.034719	2.75323	0.731349	28.8447	0.588591	58.5487	16.9368	16.9691	0.791817	0.526724	0.0465852	0	4.61262	0	0	8.47754	4.18355	19.0726	38.2058	0	87.6037	103.028	48.1772	0	0	0.0196653	0.000817529	0	81.0401	5.69145	22.3972	43.7562	0.983744	0	23.4858	12.3151	0.24423	0.200722	1.40082	0	10.2671	7.96139	10.8549	1.22219	1.45148	0	1.09396	27.3459	18.1338	4.73899	68.7298	35.8134	54.6993	1.55339	24.1221	11.2883	2.68172	0	51.5373	5.75891	0	14.2178	2.61573	48.2528	0.0881376	2.25325	67.1086	57.4645	0	5.10758	15.3947	0.577445	0	1.39217	38.1614	46.0887	0	18.2814	0.327697	25.3284	18.6497	14.2346	0.420658	28.2829	0	0	0	0	0.167493	0.206885	3.13143	14.6928	0	0	4.05345	0.0307835	0.909744	0	0	22.2636	2.89777	0.820997	0	0.164305	36.9711	43.0071	58.3475	11.5131	49.2357	0	3.41483	14.6074	0	0	5.88547	21.7259	34.8592	0.185709	16.8003	40.8141	1.44717	0	24.209	6.10953	0	49.7392	42.919	15.6557	0	0	67.6115	32.7971	23.2092	18.1734	15.8525	26.9191	0	0	17.0545	0	0	0	12.1278	0.40983	0	7.18938	6.1556	5.02782	4.39427	50.888	57.2987	50.6519	0	26.0725	24.0431	0	11.0474	68.8127	0	0.173187	9.2214	9.84296	0.0977809	0	0	15.2254	0	0	26.501	20.3588	19.5184	9.78869	4.11607	0	0.00467824	1.41954	17.7746	49.3965	59.7229	52.8235	0	22.8319	13.2804	28.4088	31.6872	3.96694	6.21485	0.25868	41.473	47.4272	0.753372	0	0.247954	8.40357	30.8561	18.7614	24.1166	1.2273	54.6432	16.5415	0	28.942	0	0	0	0	29.2392	0.0652881	5.96576	0.0557096	1.22103	0	75.8725	52.0343	68.0805	79.7507	22.7365	56.1558	1.33249	77.7318	14.5436	36.8835	9.04713	4.19861	98.8498	4.87547	32.5907	49.7698	56.8708	0	18.9478	5.3809	5.88316	0	0	0.0601519	52.1501	7.36885	1.14675	0	81.4534	60.1723	0.380322	52.3931	26.2556	11.7048	0	61.633	55.0782	78.5002	16.2372	3.60646	28.9632	27.1304	5.94953	0	0	1.24376	22.6492	0.159364	0	0	59.8161	30.4412	12.4056	4.8021	63.3979	42.8412	52.9712	22.0326	23.6408	29.9533	37.1473	21.7697	3.65522	20.3146	14.7796	0.225424	0	2.56045	33.9752	0	0	0	18.0072	64.4601	24.6521	18.5985	1.05859	2.10103	2.21212	9.43125	4.15517	14.9006	0.656048	0.329878	0	23.5862	0	0.451496	10.6946	58.2259	55.8921	50.8892	54.4838	46.5479	79.2829	47.5487	58.9571	62.0331	63.6978	2.18182	2.47946	53.3005	54.9321	57.6435	1.38808	77.1133	46.5199	58.545	50.614	50.6332	58.2329	47.761	22.6137	0.395001	32.4235	1.54938	5.41038	2.8084	0.757565	0	0	3.08666	1.09605	28.9193	39.2119	105.658	0.751864	24.4956	2.70516	0	61.3928	46.1013	62.3545	68.1629	40.142	67.8456	67.7651	0	1.25739	50.3245	53.614	10.5701	47.7786	29.8049	60.6568	45.7416	0.0728353	54.9191	39.0793	62.4505	50.3423	53.5745	45.3255	40.9202	5.23327	0	0	18.1943	16.7452	21.2598	26.719	0	0	0.100916	61.5342	0	1.53372	15.8672	89.2952	47.6419	73.759	26.1915	0	47.4542	48.0794	45.2938	42.3432	48.4695	5.47985	5.54214	5.81257	217.106	286.302	43.2119	12.4297	10.2857	9.32354	0.627756	15.7284	16.8807	30.1447	86.0913	152.311	14.7197	23.9255	5.43409	16.2889	22.0126	15.2644	0	0	42.6234	34.9855	23.6807	115.615	94.7719	127.31	68.1711	49.5318	73.5791	80.6872	52.6338	44.2377	45.0372	43.7089	41.7365	53.2681	8.29771	11.8941	0	0.829659	4.25509	4.12223	4.0175	0	7.6871	44.755	14.0305	16.7571	3.63075	3.7404	0.762909	4.58265	4.60495	0.100775	0	0	16.9966	20.3257	22.1892	1.50219	6.25333	35.7578	37.3175	36.7877	0	0	0	3.2731	89.4576	0	1.13255	7.95571	0.34121	0.0186923	6.03212	26.45	0.353457	0	11.6993	1.43516	0.947868	35.1295	49.5393	45.8398	51.9352	49.3791	20.3244	38.9552	50.7077	4.45042	18.5587	21.2486	24.3557	22.7458	32.3817	23.6821	39.8268	40.4257	0	12.0749	0	0	0	5.95726	0	111.16	97.8702	0.102174	0.248129	32.1372	34.793	30.9186	7.59402	0.385191	1.49232	1.32298	1.56661	0.551973	1.35455	1.57298	81.5543	0.66551	0	21.1464	0.62094	0	22.4143	4.66805	32.839	0	1.33323	36.2421	0	3.49118	67.3512	35.6354	41.1796	0	52.5146	95.8153	0	0	0.281599	75.7736	0	0	0	0	0	0	0	0	0	0	0	0	0	0	0	0	0	0	0	0.979462	9.21436	0	0	0.630295	12.4907	2.81969	0	0	0	0	0.515572	8.70107	0	53.9991	80.7714	71.1835	67.6414	0	0	0	0	0	0.249045	57.092	0	51.8155	58.7597	0.496161	55.6177	26.6202	85.8641	69.5191	0	0	35.7055	0	13.3058	0	91.9558	53.76	50.9075	37.3933	0	0	0	0	31.7717	40.6664	18.8322	1.87185	0.951616	0.690254	0.126274	1.84775	0.864677	5.39645	4.61938	4.9376	5.03255	6.84429	1.5892	0.331394	0.104281	5.39817	11.2019	5.56967	5.74297	2.03935	4.7259	5.2995	0	0	4.93035	4.73503	12.6871	9.59581	5.50175	5.06631	5.6515	5.2525	4.79064	5.49287	4.24498	2.60257	5.08276	5.13201	5.01137	5.23356	4.67079	4.63261	10.4524	0	6.19731	0	23.9374	0.618597	65.0602	0	9.11623	16.2309	16.4145	26.0508	0	30.2389	0	0	10.1298	0	0	12.8313	0.514159	8.17262	1.32284	0	0	0.251973	0.289965	1.33303	1.75503	2.23708	0	0	0.358951	0.375105	0.362419	0.456857	0	0	0	0.0147611	0	0	54.3348	59.173	1.32467	8.51248	4.17021	7.94219	17.2107	11.5844	0	17.6131	0.415867	237.616	4.66268	0	0.0732103	0	0	6.7559	69.7575	0.668274	92.1788	0	0	0	4.97943	41.9639	45.4803	12.7638	50.0888	0	0	0	0	0	0	2.20586	0	15.2948	43.9092	65.1311	51.3197	0	1.94535	0.0641994	2.34504	23.1588	65.4869	91.7831	0	0	0.721086	1.10146	15.5205	22.3978	0	22.4427	0	0	10.901	0	0	0.0503046	4.49152	12.1446	2.90727	0	0	73.033	62.7635	0	20.5485	1.21293	0.754688	0	0.736264	0	0	2.12644	44.3814	0.552412	2.70404	2.1578	0	0	4.651	0.902682	0.0748287	0	0	0	0	0	0	0	1.69892	68.0257	53.4901	0	0	0	0	0	21.2494	0	0	0	0	0	0.257357	0	0	0	0	0.879419	33.8716	0	1.08854	8.41851	4.53484	11.6825	0	0	0	0	0	0	7.29753	0	0.774784	0	0	0	0	11.3884	0	0.44519	0	0	0	0	0	0	0	0	0.787819	56.3041	1.82067	0	0.347466	0.214123	0.215473	0.241179	0.311439	0	0	0	2.88363	2.61781	2.62089	2.42344	14.4047	0.151593	15.2061	0	0.0373556	0.0233181	9.32596	0.202155	0	0	0.0294933	0.00505931	0.0148543	50.8806	0	0.00784804	2.34386	0.0584005	0.166451	0.442561	0.281424	0	7.6791	0.441362	5.67984	0	0.55272	0.0371362	0.0127955	0	0.0169555	0.24045	0.964951	0.57463	46.0447	34.5732	6.59093	0	0	0	0	70.7222	57.8665	61.9376	47.0342	52.6259	0.0689141	0	1.67849	1.89444	0.422361	0	3.0132	0	0	0	40.402	4.29626	0	0	0	18.6307	0.460768	0	56.2171	0	49.6663	46.204	0	52.1568	0	53.915	47.1613	0	49.6233	0	48.0995	55.2905	47.6999	0	52.9014	0	49.401	53.0948	52.7263	0	48.6158	47.8014	49.354	0	30.6021	55.4758	45.7485	39.2798	48.9513	51.0965	0	42.8309	0	42.749	0	45.681	55.6029	0	50.2278	35.3781	0	0	0	49.2881	0	0	51.9948	46.6545	49.6528	0	63.5108	0	62.2178	47.6483	47.6687	40.9335	44.844	52.6875	53.736	58.6413	48.3184	0	55.4097	48.2897	0	48.88	55.7252	52.2528	0	0	0	0	50.059	0	44.5775	0	47.1765	51.2525	0	49.081	48.27	0	46.2576	49.3076	0	0	50.6059	0	0	51.0172	0	0	0	0	0	0	0	0	38.6989	0	55.5594	2.00511	2.44904	45.9487	2.36623	52.9932	46.1457	28.7218	0.0479202	5.93269	48.9462	0.478086	566.565	1.11477	1.29286	108.194	30.7987	0.619813	0	4.30957	84.173	56.3625	0	60.7325	56.6644	124.775	0	11.6336	19.4185	3.70843	17.3688	0	0	0	0.10749	0	21.7993	0	19.8375	24.1904	39.6595	32.2445	0	22.3892	0	0	60.9886	72.2238	87.6981	5.93006	0	6.06631	23.2137	0	0	7.18723	0.760742	0.841576	0.676864	0.702763	0.0235127	0	0	0	1.45287	0	0	0	0	0	0	0	83.3494	0	0	3.12211	48.6522	0	0	74.2339	44.2674	62.7847	61.7959	0.260244	0.292447	0.18281	0.290845	0.281785	0.332431	0.338592	0.346237	0.0678448	0.214592	0.201824	0.364128	0	0	0	0	0	0	0	0	0	33.8856	26.7287	8.11668	3.17303	6.35555	3.19942	0	0	0	0	0	0	23.0351	42.0931	43.6487	8.45208	0	0	0.00324121	0	27.3126	0.809024	7.80441	3.61944	1.69634	13.5625	20.6664	2.33839	2.0149	19.4725	0	22.2201	3.9257	66.3771	118.253	0	98.1143	30.2069	23.4538	13.7939	0	61.3638	0	0.128079	0	0.844136	35.6131	37.4055	1.81651	72.3774	0.696237	9.8035	527.988	6.33636	0	0	1.32825	15.7442	5.26548	3.32363	2.82266	1.14807	0	19.232	0	0	0	0	0	0	1.38467	0	4.34385	9.60972	12.0023	7.71521	0.764493	10.7491	0	17.5446	0	0.705021	47.429	0.818677	1.54058	86.6511	5.37373	5.58901	1.76346	4.9517	4.65643	5.36038	17.0654	0.114966	5.16958	0	0	0	0	81.6985	0	42.2731	19.6447	6.52101	5.59782	42.5081	0	0	0	7.18651	63.3255	64.3742	52.5368	42.1359	0	6.78176	3.17484	0	14.927	45.7691	4.99011	0.658673	0	0	20.4346	72.8421	0	36.5597	56.4449	3.22331	0	13.2262	16.7779	0.738035	0.418684	0	0	0	0.155102	0.0680713	0.0480525	4.29453	0	0.0323907	0	3.89855	0.38768	1.0421	0.359157	0.0899505	0	60.6569	120.835	146.158	91.2996	86.1492	42.2795	57.2081	44.1826	12.0905	0	28.3447	3.82241	0.0562782	38.6453	39.7076	43.3264	78.9671	54.896	57.9022	54.4747	0	40.6433	61.2263	65.6744	0	0.279509	9.6095	0	66.4606	0	0	0	0	13.0304	61.3593	75.7576	22.6957	55.4802	0	6.63492	62.8841	73.5376	0	57.3939	0	58.1314	23.2787	0	42.2081	71.5017	0.839842	48.473	1.38545	12.904	21.1787	65.6528	0.300714	0.497244	8.02261	73.5085	53.4603	13.4246	62.152	0	40.1414	56.8431	0	0	5.1429	8.15451	0	48.6954	0.625383	0.549801	58.9129	81.288	0.696038	33.0314	48.3204	55.0577	30.1996	0	7.04062	56.2367	8.40652	54.4006	51.9309	0	0	0.732004	0.598981	58.7993	51.953	0	0	4.63036	0	0	8.12203	22.5474	5.93043	0	41.6775	48.8756	49.1757	56.0288	46.2767	46.1573	0.550563	0.679588	3.53028	42.9032	0	11.0153	58.1114	53.8678	0	1.71728	33.6354	59.0636	61.095	57.5035	0	0	11.874	0.670378	0.677498	17.9904	0	21.3997	1.68475	3.98194	11.729	8.36531	25.2402	0	1.18962	0.940445	42.4867	0	63.7557	7.38671	3.70285	0	59.0987	64.6326	0	88.1167	4.21472	10.01	53.5901	60.5735	19.4729	2.28199	22.5211	0.215104	0.16342	102.222	0	0.705766	0	0	0	0	0	4.00518	60.3622	67.3636	66.7766	5.48826	0	0	3.08132	53.0808	30.9061	0	29.1457	87.0369	7.52524	97.6133	56.1125	59.6684	20.7434	42.1499	6.89339	14.5836	10.9184	4.59149	22.3769	4.42364	0	0	0.0249796	0	35.0773	41.3416	0	0.317661	11.0278	64.587	2.47737	0	0	1.57247	0	5.10905	61.4988	1.855	2.36117	57.4822	1.8607	0.379546	0.400161	1.22707	32.131	40.5106	36.7659	0.527775	0.0644546	0	11.8676	0.658864	5.86253	4.26483	3.99007	0	0.512555	0	0.804362	0.167404	0.581327	0	0.421055	29.1493	0	0	24.2109	10.675	0.634141	16.9011	19.3281	33.194	15.7263	0	15.9737	0	0	21.097	1.98113	2.14556	17.0113	0	44.3683	31.4876	13.9086	46.2045	27.6154	0	33.2762	81.6867	0	0	0	0	0	93.0508	119.186	5.4177	31.7515	16.597	0	37.3313	0	0	0.583771	0	0	0.574998	0.0275829	21.8558	0	0.61001	9.1385	41.009	9.37887	1.56734	0	11.2823	0.0435812	7.22661	0.0871067	4.33705	17.0715	3.20017	0.364752	4.64805	19.2078	92.5737	14.1653	0	0	0	0	0	36.6651	0	0.962507	0.311897	0	0.385093	27.8548	0	0	0	7.11113	0	0	0	26.6201	0.13251	0	0	0	0	0	0	0.555479	73.7291	42.4293	0.550969	2.38323	6.42339	24.5169	3.85703	6.91899	0	1.96874	0.110781	0	25.0814	51.8384	0.124633	19.0581	44.0948	51.8229	48.4666	59.3215	16.9869	0.673991	0	1.27215	0.745386	0	0	0	1.49417	0	0.0454084	0	1.6885	0.884637	0	2.13873	4.8921	3.69282	1.68685	0.580076	1.70183	1.53904	0	1.8968	22.6976	17.4072	72.191	0.668826	1.52805	0	12.5901	0	0	0	0	0	0	0.308354	0	0.312593	0.320649	0.41552	0.440295	10.1234	0	0	0.451278	78.5468	0	46.9078	74.877	35.583	5.91451	0	26.7266	64.7825	0.0035052	55.4173	54.7364	49.2943	0	0	0.636466	36.3174	0	42.1385	0	4.51253	4.98424	0	2.62296	0	30.3521	16.9105	73.7706	0	0	0	8.28651	0.384139	0	0	0	0	0	0	0	0	0	0	0	0	51.0956	56.0358	85.6183	36.7148	0	19.3012	37.5766	35.1331	0	4.72299	15.0724	0.418998	0.0885997	47.2742	0	20.0514	20.2666	5.5828	6.25579	12.0259	6.6047	0	0	37.6781	24.707	19.3234	17.1087	0.0221516	36.1785	1.42978	0	0.992089	0.727442	34.4119	127.93	101.25	0.625514	12.9748	72.972	36.891	0.495099	3.0925	0	1.52231	0	26.9137	0	35.068	0	17.6173	0	0	0	0	0	0	0	0	0	0.930536	0	0	0	0	0	0	0	4.74723	2.18714	0	0	7.96224	0	0	0	0.17807	0	0	5.38625	1.63341	20.6795	0	0	0.500863	1.57279	0.048503	0	0.257124	134.085	0.699519	0.878724	0	0	0	10.1943	0	35.9719	10.2872	0	0	0	0	0	0.717301	0	0.73542	53.4088	8.67965	0	0	0	0.621717	4.87157	0	0.20931	0.371394	0	0	0.548398	66.1514	0	0	0	0	0	0	0	0	0	0	0	0	5.6102	0	9.00051	4.58605	0.963065	0.70938	0	0	0.962889	0	0	28.2957	1.4673	1.99322	22.8412	0	0	0	0	25.2754	0	20.7062	0	0.360576	0	0	0	0	0	0	0	0	0	0	6.8707	0.557982	0.583786	0.121152	0	12.3825	0	0	0	0.547963	0.613975	0.00683787	0	0	0	4.20411	0	0.950041	0	0	0.432832	0.0640216	0	6.89947	3.04328	0	0	55.4951	0	10.4446	0	0	0	0.845436	23.8445	53.9575	0	48.701	0	0	2.41262	1.8531	1.38593	0	0	0	0	12.411	0	0	9.65304	0	0	0	0	53.6366	49.0867	1.42916	0.340695	0	15.4681	2.68724	0	0.498968	0	0.929581	1.33419	0.991217	0	0.135467	0	0	0	0	5.45673	5.7668	0	3.81123	3.38724	0	31.5633	32.6432	0.411789	2.03387	0	0	0.0395642	18.4199	0.071095	27.3968	33.8437	0.181284	4.19635	7.16993	20.5819	0	0.269002	2.53186	1.62873	48.5583	1.66251	0	0	24.3928	14.9907	2.39381	72.9586	0	12.504	0	26.8392	9.61479	38.9018	0.767446	16.8934	0.610676	1.38193	19.1706	30.9195	32.9706	0	0	27.2044	33.2387	0	0	0	0	0	1.1094	35.7551	3.55617	0	20.256	0	26.8287	1.54914	0	0	0	0	83.6656	11.1475	48.6505	0	0	0	0	0.0935749	0	0	1.50547	62.239	0.910312	0	0	0	52.1126	0	0	0.361484	0.516123	73.7674	0.82236	0	0	70.4883	0	0	0.494082	0.544645	0.790833	0.663389	0.696074	20.1753	62.751	0	63.9899	0	0.149803	0	16.1063	36.2224	0.580205	80.475	1.97291	9.40626	26.3072	0.557713	67.8748	5.23548	1.41545	0.479672	1.84387	0	0	16.0458	0	1.10673	0	0.206283	29.7685	24.7	38.1446	0	0.0754235	19.799	0	9.14774	56.2903	0.279054	34.2471	0	0	0.0542426	43.8666	0	13.36	0	59.4127	1.57296	0	18.4975	0	17.0303	0.0338056	1.18795	4.76468	31.3724	17.9944	0.220714	0	61.4081	0	0	0	0	0	0	15.5436	0	0	29.76	0	0	0	0	0	0	0	8.60914	0	2.79512	0	0	25.2977	0	0	8.48142	0	0	0	0	0	0	0	0	6.79282	0	0	23.6739	17.695	0	4.99031	0	0	0	0	0	0	0	0	0.160556	45.7543	0	0.709328	0	1.90854	4.37411	0	0	0	0	0	0	0	0	0	0	0	0	0	0	43.4238	42.0558	0	0	0	0.670232	30.453	0	69.1188	48.4429	30.1021	24.7753	35.6024	0	27.6207	0	0	34.5332	23.0831	31.7557	34.8879	30.0359	13.2543	28.3968	30.6093	30.5222	31.8188	194.48	0	14.8344	7.37979	7.05554	31.9738	32.1893	33.7393	17.4825	35.0591	32.802	31.6892	25.128	17.0581	0	0.617668	0	0	0.0321252	11.8385	0	0.0324547	0	0	0	0	0	0	0	0	0	0	0	0	39.0687	0	0	0	34.1115	0	0	0	42.0483	0	0	0	0	0	0	0	0	5.3342	0.126337	3.71857	0	0.143721	0	0.282857	3.86068	0.785681	1.51217	0	1.40771	0	28.8048	0	0	11.7159	0	0	2.41346	48.0276	81.6779	0	0	0	2.58455	1.06155	0.109408	0.388726	71.7589	0.108681	0	4.83123	0	0.0246499	1.32126	55.7536	17.8856	8.32619	0	25.6044	6.83993	0.224628	15.9718	12.1671	0	0	41.7315	10.575	0.416527	12.5599	15.6353	0	1.1217	8.73432	37.7339	18.5278	0	0	7.3369	0	0.234173	0	10.4645	16.1127	62.4952	0	21.8522	3.25369	55.5802	23.6798	5.55539	6.08307	0.170131	0	15.1566	9.7003	0	0.884029	0	16.9382	61.8662	48.4866	0	0	0	0.315247	0	56.9646	18.0912	0.544572	3.58212	0	2.50925	0	29.8111	56.5076	40.3944	0	33.5392	0	0	0	46.0176	0.407689	89.524	0.648463	1.24364	16.7837	35.238	5.07257	12.4431	5.51503	0	8.73424	0	0	0	0	0.640184	0	8.40357	0	5.00076	1.10559	0	0	5.3877	0	0.252263	1.27668	59.2819	5.79734	12.0235	13.6522	57.2396	0	23.3836	0.625045	45.7572	0	13.0189	28.8091	12.058	0.296677	1.29685	32.1551	1.26794	2.98581	0	0.584083	0	0	16.0174	35.1696	0	30.7845	0	98.2681	35.717	1.4139	2.01612	0	0.0532584	22.7728	17.0171	3.37063	0.799336	42.8488	0	63.2993	0	0	18.8421	0.339351	0.322782	0.31992	2.16691	91.9777	41.494	0.352083	0	83.5131	48.1756	0	0	0	0.340668	3.2663	0	0	1.71385	0.0138274	0.0638855	2.75974	0	3.31874	0	1.98205	14.2882	29.4354	11.4231	72.1158	27.4592	45.7118	0.359587	66.8485	3.62415	107.337	21.4055	3.19155	0	0	74.1271	15.0865	0	89.5961	20.6601	0	0.496986	12.7155	0	0	36.7813	19.6668	46.7077	0	0	0.0725146	0	56.4507	0.595572	0	1.3985	1.57061	1.44806	0.463623	0	31.6333	42.484	0.010029	1.84355	12.2219	0	118.981	0	0	0	89.8695	42.3166	41.3658	0	28.1587	0	0	0	0	0	30.9744	51.2345	23.9443	0	0	37.7742	0	0	0	0	0	5.21078	0.893818	23.772	146.173	37.4608	0.624804	0	48.7966	4.39258	25.9142	5.62519	2.21906	0	0	2.30647	0	0	0	0	14.3347	13.1774	0	0	10.4654	5.54301	0.0177044	1.17028	5.79092	41.503	0	1.35174	0	0	0	0.215797	0	0	2.1169	0.866286	0	0	0	0	0	0	51.5746	127.425	0	0	1.79618	0	0	0.344504	3.12399	0.074813	0.0189405	0	2.12578	117.129	14.3701	18.001	0	0.615386	50.9372	0	0.208468	0.343994	1.83584	0	0	0	25.9792	0	67.9032	0.43815	0	2.10422	21.5558	0.526591	0	0.179897	1.54033	0	39.4359	0	0	0.656079	0.217649	0	0	29.6061	0	0	27.5995	2.30835	1.8788	1.93074	0.841276	0	0	0	2.89846	0	6.15398	2.70412	9.84993	3.21125	0.0213086	0.501845	13.4252	21.9635	1.05995	0.241639	0	0	2.16841	79.8639	0	0.0846836	0	5.46615	27.8401	15.768	0	9.20401	0	0	0	0	0	0	0	0	0	0	0	0	25.1191	5.80334	0	0	0	72.1188	0	1.2275	0	0	0.788724	7.201	0	0	0	27.9663	3.26047	10.7899	18.3648	2.10239	76.0769	1.14267	1.73248	32.487	37.0555	0	0	62.2493	2.66195	0.664394	8.16814	7.38812	0	0.0977135	4.77982	65.0793	0.334259	9.49733	3.92023	55.0954	27.568	64.2783	0	12.871	0	0	2.0245	15.622	0	0	35.6561	13.761	0	65.5864	0	0	28.1288	57.3009	27.0913	59.7055	22.5244	147.465	33.5208	3.78606	0	35.7813	1.87093	51.1362	1.02264	67.9825	12.4533	84.0056	0.0210873	0	7.73697	1.82633	0	0.0469996	6.4183	36.6995	0	3.60054	0.0260721	0.263396	0	0	3.05741	0	0	0	0.858487	63.0938	0	0	76.586	79.1026	0	0	13.3458	0	0	37.092	26.8862	0	0	0	0	32.8213	0	0	25.2136	0	16.7843	0	0	42.0217	0	0.704822	0	0	0	1.88492	0	0	0.613069	21.0967	0	0	0	0.631976	0	6.29591	0	0.557307	0.742829	0.519457	0	0	0	0	0	0	0.695628	32.7075	4.48432	0	0	0	0	0	0	0	0.666666	0	0	0	7.35379	0.0217923	0	0	0	0	0	0	0	0	0	0	0	0.0731466	0	0	34.6653	0	0	0	0	0	17.4099	17.0377	0.0786561	0.60613	0.872284	0	0	0.482226	11.4726	4.17723	0	0	0.851751	68.075	0.862736	116.671	0	2.5748	0.0270116	0	0	6.4128	71.2343	0	53.8375	0	0	4.76479	0	7.46194	32.2592	39.9686	0.232611	0	17.7945	45.9908	0	1.1207	0.0597764	0	0.417352	0	0	3.42235	0	0	0	0	0	38.1583	1.74803	0	0.539371	0	0	13.9231	0	0	1.25101	0	0	7.10786	0.394081	11.4891	7.75808	9.75423	0	0	1.36103	0	9.37325	1.56714	0	0	0	0	0	0	0	14.3956	1.65137	45.7482	0	0	11.7409	3.46847	45.1209	0	0.142345	0	0	0	0	0	0	0.263066	0.0092842	0.0942987	0	0	0.0410307	13.043	0	0.832742	0	0	0	13.487	2.13457	0	3.06339	0	0	0	0	0	11.6607	0	0.668101	0	1.47806	0	10.6897	0	14.4499	2.01751	0	0	12.9478	24.3294	1.92234	0	0.670366	16.1739	4.53867	0	0.576197	5.68676	0	0	0	0	0	0	0.507676	0.236881	0	0	0	12.5531	20.1126	1.23349	0.209846	0.394096	0	3.49454	2.3658	0.342785	82.6598	1.33202	1.237	0.839185	25.9188	0	8.73328	1.90376	3.85529	0	0	0	0.0959808	57.1674	0	0	0	0	2.70108	0	0.47259	0	10.7124	0	2.90443	0	0	0	0	0.716928	0	0	0.0822109	0.209701	0	0	1.36103	0	0.275881	1.95797	3.91448	36.5444	0	0	0	0	25.2644	0	0	0	42.1161	0	42.1095	47.5627	0	5.27971	11.4927	0	0	43.3975	18.6175	12.1859	2.1375	0	12.688	1.02802	0	0	0	0	2.66196	0	26.9308	0	0	0	2.39497	0	0	0	1.00364	6.79071	8.78599	0	0	0.563386	0	12.7876	0	0	0	2.47407	0	27.5735	0	14.8026	0	0.761485	0	0	1.55601	0	28.3416	0	0.129245	0	0	1.47203	0	0	0	0.117661	0	55.338	8.54986	0	3.46964	1.11481	0	0.558399	1.28657	4.47421	0	1.95057	16.9046	0	62.0009	37.3497	15.1456	0.583931	0.749623	0	0	0	0	67.7217	0	0	0.338338	30.5463	2.21387	0	14.4538	0	0.471383	12.3933	0.438431	0	0.028264	0	2.68199	8.68929	1.3719	1.43582	1.01622	0.269878	0	0	0.167832	5.75186	0	12.5043	1.24445	0	0	2.53778	42.547	0.546553	0	0	0	11.7275	0	0	0.457181	0	0	0.798716	0	0.843686	0	0	16.5189	41.3205	1.12228	0.364643	0	0	0.467901	0	1.60665	0	0	0	0	1.77829	9.39004	0	8.7383	0	0	0.94555	2.25948	0	0	0.269842	3.1663	0.307963	0.216928	15.5698	19.3308	3.75141	2.34697	1.70994	0	1.85383	0	0.482011	0	1.72619	7.49303	26.0299	1.39056	2.55872	1.11956	0	56.3818	0	0	0	0	0	0	0	0	0	0	0	0	1.52622	0	0	0	0	0	1.1779	0	0	37.6031	58.2613	6.79066	6.44232	4.29787	34.9908	51.1748	31.7045	0	0.818577	42.716	5.04923	0.919259	5.5311	28.6497	5.83663	0	34.7326	2.01693	11.7777	18.415	0	31.6075	29.0794	0.828648	0	0	37.8995	0.620657	5.3964	32.2756	1.16829	1.69834	15.0618	0.127939	0.228126	0	7.59563	1.63966	0	23.2753	0.457475	0	2.60813	0.304462	0	21.2187	47.7922	2.54618	24.6396	63.5774	46.5735	0	0	21.9866	30.7064	6.72237	0	0	0	0	0.802449	4.65854	0.445506	0	0.358437	1.03631	0.108175	0	23.732	0.765474	0	0.572336	0.460646	46.1523	0.925491	0	0	0.513509	0	0	0	0	0	0	0	0	0	0	50.7637	0	0	0	0	0	0	0	0	1.29859	0.6339	0	0	0	0	0.628398	0	0	20.4403	0	7.05462	2.06039	0	1.31631	9.44815	0	0	0.384958	1.40692	0	0	0	14.548	1.1062	0	8.11963	2.46065	0	0	0.932133	0	0	4.0794	0	22.0313	4.23479	1.82395	1.71494	64.1136	0	0	0	0.237398	0.230764	0	0.669118	0.0224333	0	0.203761	0.0547669	0.612995	0.665823	0.549959	0	2.616	6.9202	8.73985	0	0	0	5.23849	0	0	0.185395	0	0	0	0	0	4.71186	8.95089	0	9.56678	0.08856	0	0	0	0	0	0	0	0	0.558428	1.93549	1.98319	1.98281	1.81538	7.60207	1.45342	0	0	0	0	0	0	0	0	0	0	0	0	0	0	0	23.537	0	1.02425	0.948661	0.467236	1.98839	2.31488	0	0	2.91404	0.245536	0	0	0	0.00378335	31.7402	7.15177	3.49071	16.3598	0.0889845	0.236416	0.241374	0.508825	0	0	0	3.69919	3.94199	4.12179	5.39464	5.614	4.1159	0	1.25958	1.63381	2.05152	29.7559	0.0699128	0	0	0	15.5308	0.166713	0	0	1.67038	0	0	0	0.11513	0	0	0	9.83809	1.3335	0.365264	22.5009	0	0	0	23.7473	11.9718	22.2853	0.198551	0	25.2413	24.8178	0.131284	0.0495435	0.183106	15.5816	11.9235	11.7878	0.562539	0	1.11722	1.21682	1.1138	0.0352785	0.0161522	0.0274618	0.165211	0.181917	0.281315	0.277005	0.389718	0.144915	0.127944	0.174101	2.58185	0	0	3.17939	0.442464	1.64518	0	0	0.650493	0	0	0	0	0.205373	1.60811	0.626667	2.60452	0.165076	0	5.42729	0	0	0	0	0.165506	0	0.641503	0	72.1634	0.470652	0	0.0928307	0.0978103	0.122242	0.095001	5.74927	1.90427	24.2	0	2.77096	0	0	0	0	0	2.67056	7.12322	16.3649	0.48843	0	0	0.568732	0	0	10.79	0	0	0	0	0	17.0908	4.0958	0	0	0	0	0	0	0	0	0	0	81.1937	0.138338	0	0	0	0	9.02422	0	0	0	0.0517091	0	0	0	0	0	0	0	0	0	0	0	0.303911	0	0	0	0	0.445406	0	55.6989	5.53373	5.1943	11.8109	0	31.4196	22.5445	35.9015	27.3847	41.4683	0	0	0	0	0	0	0	0	11.6645	0.122257	0	0.788012	4.22491	15.5187	0	0	0	0	0	36.555	0	44.5129	24.2155	0.151385	0	0.566651	0.605794	0	1.1167	0	0	0	0	0	0	0	0	3.03095	0	0	0	0	0	0	0.381177	1.37838	0	0	0	3.12545	0	0	0.683259	0	0	26.5222	6.19278	0	20.8819	0	0	28.1362	0	0	0	0	0	0	0	1.87134	0	0	0	1.63257	0.409171	17.0354	0.0721132	0.254248	4.368	0.0953773	0	7.76609	0	0	0	0	0	0	0	1.68435	0	0	0	0	13.7741	2.08546	0	0	0	0	0	0	0	0	0	0	0	0	0	13.3419	0.888098	0	0	0.0510524	1.87163	26.0299	0	0	8.39292	0	0	0	0	0	0	0	0	0	40.3939	2.18739	21.9515	0	0	0	0	0	0	0	0	0	0	7.24949	0.745984	0.596715	1.73904	0	0	0	0.868759	51.0141	0	14.6866	24.134	67.1106	56.1729	31.8193	0	0	6.47079	2.50814	6.80374	9.50833	0	0	0	0	0.390671	0.484043	0.322506	0	2.21726	0.407364	0	0	0.308298	0.308298	0.442518	0.457826	3.39224	0	0.369558	0	0	0	0	0.512346	0	0	0	0	0	0	0	4.78361	0	0	0	0	0	24.8683	28.1159	0	0	0.0550236	0	0	0	0	8.53113	0	0	0.441892	0	0	0	0	0	0	0	64.2125	0	0.32814	0.209411	0.559629	0.0809744	0.532256	0.100294	0.503026	79.7354	0.0458862	0.126347	0.0649856	0.359027	0.665228	0.443653	0.0186161	0.409352	0.398976	0.0244641	0	0	43.8026	0	4.039	0	0	4.15819	4.13499	0	0	0	0	0	0	0	0	0	0	0	0	0	0	0	0	0.0756146	0	0	0	0	0	0	0	0	0	0	0	0	0.533734	18.5501	0	0	0	0	0	36.6256	0	0	0	1.20112	0	0	25.5329	0.223233	0.197928	0.157216	0.0788382	0	0	0	0	0	0	0	0	0	0.241512	0	27.6853	1.43406	51.2406	0	0	0	0	0	1.50928	114.623	64.818	0	6.70342	0	0	0	0	6.90641	0.0499528	6.65775	5.19918	0	0	0	0	0	0	0	11.6493	0	19.2515	2.35197	8.46211	0	0	0	0.468085	0.416989	0.644132	0	0	0	0	0	1.02599	0	0	36.9782	39.2771	0.00671022	1.72019	0	0	0	0.0603263	0.448007	0	0.0226059	0	0	0	6.16614	18.905	6.45984	0	0	0	1.65046	14.6221	0	0	0	29.3221	0	0	0	0	0.749621	0	0	0.121192	0	0	0	0	0	0	0	0	0	2.19335	0	0	0	0	0	0.106742	0	0	10.9273	0	0	0.599272	6.23824	0	0.0340992	0.710612	2.70059	2.02518	0.026185	4.54748	0	0	45.6807	0	5.34884	0	22.7584	15.8051	4.63177	8.65662	0	0.555623	0	0	0	0	0.953656	0	0	0	6.58531	0	0	0.390923	0	0	0	0	0	4.51694	0	0	20.3891	0	0	0	0	2.86774	66.3575	0	0	0	0	0.0936603	14.8286	0	0	0	1.63832	0	16.0301	11.1309	0	0	0	0	0	0	0	0	0	3.48966	0	0	2.13175	0.267649	0	0	12.508	0	0.992021	8.1855	3.83423	1.54582	1.79712	0.0990743	0	0	0	0	0	0.384249	0	0	4.92642	0.739537	0.153785	0	0	0	0	0	0	0	5.50366	0.549515	0	0	0	0	0.349728	0	0	0.300714	0	0	0	3.45959	0.920953	9.82282	0	0	6.02105	1.23954	0	0.0250719	0.519629	1.8955	0.68677	0	1.74674	1.2226	0.0680511	18.2931	0.338499	1.623	0	0.703356	0	0	0	0	0	0	0	0	0	0	0	0	0	0	0	0	29.2011	0	0	0	0	0	0	0	0	0	0	3.30299	1.24769	7.92038	0	0	0	0	0	0.70325	0.313485	0	2.96034	1.78658	0	0	0	0	0.312479	0.657669	0.24272	2.43774	0.555871	0	1.57713	1.54881	0	0	0.0685665	0.215566	0.731936	1.68893	0	0.0716814	0	2.70792	0	0	0	0	0	0	0	0	12.0356	0	4.18982	0	0	0	0.752171	0	0	0	7.95096	11.8658	72.6739	0	0	0	0.386999	0	0	0	0	0	52.5073	104.005	16.7801	0	0	0	0	0	0	0	0	1.07156	0.87664	0.670841	0.80079	0.859088	1.4935	1.02569	0	0	0	0	0	0	0	0	0	0	0	0	0	0	0	0	0	0	0	0	0	3.87227	0	0	0	0	0	0	0	0	0	0	0	0	7.98772	0	7.2963	8.37551	0.245239	0	59.2041	0	0	0	0	0	30.8181	0	2.81166	0	0	0	0	0	0	0	0	0	0	0	0	1.5496	5.43137	0.728889	0.757734	0	0.146943	0	0	0.681933	0	0	1.26779	2.07332	0	0.0721982	9.43349	1.74789	0	0.787874	7.92671	50.5603	28.496	0.0731136	0.818624	5.17034	32.5779	0	0	0	0	0.855976	27.714	0.0297858	0	30.5467	0	0	0	0	1.69641	0.546627	0	12.1383	11.4538	0.081426	21.1889	63.7415	0	0	34.8608	0	0.0229068	0	4.30727	0	0.909822	0	0	19.2045	0.151362	0.04828	0.403041	0.0375917	0.255976	0	0	0	0.581912	1.20131	4.59273	0	0	11.1185	0	0.22361	0	23.4286	2.77278	0	0.182477	1.86981	4.30728	0	0	0	0	0	0	0	0	19.4763	0	0	0	0	0	0	0	0	0	0	0	0.0197693	0	0	0	0	0.388512	0	1.20245	0	0	0	0	58.9043	0.784029	0	0	0.292948	0	0	17.1767	0	0	0	0.0368379	8.42965	5.34489	7.89389	43.4293	6.03209	0.742096	0	0	0.117677	1.99156	0	0	0	0	0	0	0.51086	0.591187	6.08306	7.41787	6.85686	0	0	0	30.2357	20.6133	20.8156	24.9857	0.560822	0.458063	0.614771	0.193817	0.644576	0.447297	0.836266	0	0	59.423	0.277166	19.6913	0	0	0	0	0.706086	0	0	0	0.407424	2.77147	9.99403	2.20342	0	0	0	45.7676	0	0	6.41189	10.2578	9.40492	0.160085	2.9129	0	0.00782222	11.4272	0	0	0	0	0	0	0	0	0	0	0	0	0.0230117	0.841672	0	0	0.544942	0	0	0	0	2.59257	0	4.42981	0	1.60085	1.06092	0.93965	0	0.0860606	0.709193	0	48.612	0.738174	49.4913	0.40775	0.199786	0	0	0	15.2595	1.54276	24.942	24.2997	0.483325	9.1023	0.155985	1.48578	0	0	5.64616	0	9.88881	22.604	2.02752	16.7309	0	0	0	0	0.756241	0	1.05075	0	0	0	0	0.0581745	0.472653	0	0	0	1.81043	1.11414	0	7.07589	0	6.62915	0.107595	0	0	0	0	0	0	0	0	0	0.31324	0.246211	0	0	0	0	0	0	0	4.82577	5.8244	0	31.3573	11.2883	14.1614	3.36938	0.701078	0	2.02178	0	0.074921	0	0	0	0	10.315	0.570481	0	0	0	0.582274	0	0	0	0	0	0.0287723	35.7005	17.2283	0	4.78676	0	0	0	19.2292	0	0	0.0756762	0	0	12.0698	0	0	0	1.61408	0	0.371888	0.235765	0	0	11.0429	0.0721754	29.935	0	0	0	0	8.09989	3.0638	0	0.360025	0	35.0968	0	19.7376	0	0	5.43419	7.17838	0	0	5.54708	0	24.2983	0	0	0.138914	61.5573	37.513	38.0294	6.21867	29.7932	0	0	0	0	0	4.46217	0	0.347048	0.302418	0.358345	0.319783	5.25091	5.57275	0	0.630999	0	52.2916	0	1.60731	0	0	0	39.945	60.6154	0.521538	0.196646	0.27024	0.373515	1.04004	0	0	0	20.3893	0	25.0806	0.348546	1.81496	6.09981	2.62893	5.15674	17.4012	0	1.00991	0	0.176968	0.426092	0.189314	0.075231	0.586452	1.72956	0	0.0582346	0	0	0	0.110463	0.0372804	0.0372804	15.2186	9.95011	28.9823	0	0	2.16257	0.0375792	0.0854784	0.0798176	0.130281	0	0	0	1.42371	0	0.00361057	0	0	1.42946	0	0	0	0	0.63729	0.409764	0.429596	0.0736321	0.191948	0	0	0	0	0	0.00563637	0.205565	0	0	0	0	0	0	0	0	48.3756	43.4485	43.9034	0.0279838	1.37794	18.2143	5.00024	0	0	0.117313	0.0543285	0.00793608	0	14.5424	0	0	1.42458	0.0390264	12.9497	0	0.513558	0	1.82424	3.02885	0	53.3269	1.60012	0	0.861841	0	9.27796	0.898851	0	0	0.0675738	0.124977	3.90627	1.02761	32.223	0	0	0	0	17.0749	0.0418936	46.3252	0	0	0	34.5116	0.995828	0.422561	0	0.354671	0	0	0.709737	0.262445	0.609611	0.206776	0.14827	0	0	0	0	1.54912	0	4.38051	0.24762	0.246602	8.04303	9.06962	0	0	0	0	0	0.382384	0.957124	2.32346	2.71668	5.48124	3.32731	0	0	0	0.61135	1.32331	0	0	0	0	0	0	2.48145	2.35573	0	0	0	0	0	0	0.83433	0.214876	3.64142	7.23774	0	0	0	0	0	0	6.44554	33.0274	0	0	0	0	0	0	0	0	0	0	0	56.3724	0.18685	10.4165	0	0	0	0	0	0	0.0771061	0	0	42.8524	46.7022	1.41437	1.24539	13.2024	0	0	0	0.1387	0.513243	8.01324	0	0	0	0	0	0	0	0	0	0	0	0	0.107916	0.160073	0	0	0	0	0	0	0	0	0	2.42416	2.81737	4.92902	22.4639	0.460527	0	0	0	1.19695	8.13039	44.6523	0	1.40494	14.2036	4.30941	32.8001	8.21878	12.7785	0	0.0771941	0.173212	1.52345	4.77792	2.48667	10.4094	0.385187	19.3755	0	2.2885	0	0	24.1402	0	0.514806	0.244281	0.499763	0	0	0	0	2.98104	17.4809	0	6.48503	1.94516	0.874299	21.7439	0	0	0	0	9.78805	0	1.29114	0	62.4029	0.909487	3.84696	2.3005	0.127029	0.0613035	55.2797	24.8337	0	11.4761	0	0	22.2136	0.717936	0	1.64297	56.0233	0	0	0	5.46649	0.53658	0	0.0247253	24.7065	0	0	1.21234	1.05623	1.97907	0	0	0.0178433	0	3.87676	1.08629	0.434606	2.95038	0	0	0	0	0.0179643	0	12.3049	0	0	0	0	0	0.0328741	1.43776	0	1.80976	0	85.5694	93.2839	11.9103	9.37036	0	0	0	0	0	3.42822	0	0	0	0	0	1.43246	0	14.1443	2.04077	0	0.415987	0.745443	0	0	0	0	0.659619	0	0	6.48456	16.0992	16.408	3.88143	0	0	0	0	0	0	0.547026	126.338	3.49975	0	0	0	0	0	0	15.6924	0.222366	0	0.663847	0	0	0	0	7.5191	1.48733	0.14985	0	0.903007	0	0.267173	3.09513	2.84285	3.22208	8.77793	36.7894	0	0	0	3.15319	0.325103	0	0	0	0	0	16.4903	15.4692	22.1327	20.5338	0.36021	0.314118	3.5435	24.7685	0	0	0.542976	0.331144	0.423721	7.54544	11.0907	7.8834	0.747886	0.810629	0.87239	1.28135	0	0.183862	0.163711	0	0	0	0	0.00408548	0	0.950142	1.19434	1.32875	1.27461	0	0	0	3.65055	0	0	0.707628	21.3907	127.99	4.05006	0	0	0	0	0	0.600285	1.90321	2.47195	0.494297	0	1.07994	3.76867	3.0473	0	0	0	10.79	0	0	15.5284	11.1466	0	0	9.35901	0	0	0	0	0	2.32443	0	0	0	0	0	0	0	0	4.07008	0	26.2837	0	0.00894328	4.36358	0	25.2615	0	0	0.293738	0	0	0	0	108.002	3.34084	1.22648	0	34.1033	0.216037	30.1102	7.25725	12.7655	2.37794	27.3901	0	0	0.449161	0.0675738	0.393947	0	0.0239429	0.00177569	0	0	11.0388	0	23.5063	0	5.82452	0.939725	7.54793	7.4536	0	0	0	0.861779	10.8297	0	0.759696	2.04715	0	0	0	0	0	0	0.0252601	0	0	0	0	0.215278	0.113054	0.0277477	0.24237	0.133567	0.229473	1.30686	0	3.22287	0	0	0	0	0	0	0	0	0	0	0	0	14.128	0	0.0115068	0	0	0	0	0.279944	0	0	0	0	0	0	0	0.0146782	0	0	0.0700961	0	34.5376	84.7975	0	0	0	3.04442	0	0	0	0.645837	0	0	0.322674	0.355408	0	0	0	0	0	0	0	0	0	0	0	0	0	0.39743	0.447495	0.782349	5.23777	0.691686	0.4789	0	0	0	50.3279	1.6802	0	0	0	24.5633	4.44913	0	0	0	0	0	0.0733969	2.36555	0	0	0	0	0.685796	0	0	49.5976	0.23716	0.120389	0	0	0	2.17972	5.93446	2.36617	0	0.552009	0	0	0	0	0	0	26.9229	0	0	18.6136	0	0	0	0	0	0	0	0.81985	0	0	0	2.05131	2.09378	0	0.045674	0	0	0	0	0	0	0.00327217	0.014121	0.0092453	0.030166	0.0261419	0.361764	10.9924	10.7011	0.00800188	0	2.67705	3.61121	2.99871	0.626021	0.106947	0.340079	0.104641	0	9.03604	9.58718	0.187812	2.41057	2.41292	2.23969	77.6086	0	0	1.23275	0	0	0	0	0	0	0	37.1384	1.23752	0.657223	0	3.33609	0	0.0318567	0	0	0	4.20433	0	0	1.57003	0.791783	3.96796	0	0	23.5803	0	0	1.19509	0	7.42072	6.98645	0	0	0.0164176	0	0	0	0	0	0	0	0	8.25119	0	0	0	1.47831	0.519519	0	0	0	0	0	0.0208369	0	0	0	0.262999	3.2427	0	0	0	0.583236	0.978594	0	0	0	0	2.67016	2.27962	0	0	0	0	25.8601	0	0	0	9.27184	0.820669	0	0	3.75392	0.14144	0	9.52994	47.016	2.87069	55.3271	0	0	0	0	0	0	0	0	0.117677	0	0	0	0	0	3.58394	0	0	0	0	0	0	1.74015	0	0	0	0.329581	0	0	0.460689	2.18533	0.487972	23.4611	33.8329	4.8686	0.161839	0.152325	0	1.21076	0	3.0247	5.17054	0	0	0.514876	3.46487	4.83797	0	0	0	0	0	0	0	1.44355	0	0.0760196	4.62045	33.8444	18.2436	0	0.966337	0	0	0	0	0.408478	0.797574	2.95138	0	0	0	0.662806	0.0100114	0	0	10.5992	1.98501	0	0	0	0.0600505	0.399115	0	30.3577	476.38	412.576	16.1099	15.832	1.82128	1.49619	0.0295646	0.0115436	0	0	0	40.7704	0	0	0	0	0	0.0839936	0.711304	0	64.9357	0	0	0.172228	0.160863	0	0	1.31963	2.58224	0	0	0	0	0	0.0885323	0	0	0	0	12.5676	0	12.6661	0	0	4.56726	18.7848	0	0	1.67294	9.5827	0	0	0	0.564511	0	0	0	0	0.0439788	0	0	0	0	0.0829011	0	10.0852	15.0814	0	0	16.182	0	0	0	0	44.0001	0.126834	30.3897	0	1.90475	0.939322	1.24483	0	0	0	0.0112394	0.00500823	0	0	0	0	0	0	0	0	0	0.246578	0	8.57869	2.17263	0	0	0	0.224826	2.82537	0	0.0301727	0	0	0.120636	0.673261	0.517801	0	0	0.147519	0	0.255431	6.91642	0	0	0	0	0	0	0	0	0	1.09375	2.7548	1.35121	0	56.2387	0	0	0	0	0.04036	0	8.95388	0.277317	0	13.3731	0.132363	1.19692	2.38758	3.17576	20.466	0	0	0.0868053	5.47567	0	0	0	0	0	130.324	0.494773	26.1884	0	1.83599	14.8888	0	0	0	0	0.907929	3.01096	0	0	0	0	0	0.00772802	0	0	0	10.4015	6.18889	57.5033	0	0	0	0.455568	0.494141	0	0	0.212388	0.017544	0.0986609	0.0579533	0.151239	16.8841	0	0	0	0	16.6214	0	1.352	0	0.743328	4.15028	0	0	0	0	0	0	0	0	0	0	0	0	0	0	0	0	0	0	0	0	0	0	31.5199	0	0	1.43384	0	0	0	0	0.0472033	0	0	1.1417	1.84383	0.0840008	0	0.0113469	0	1.3331	0.0100168	0.717554	0	0	55.1253	0	1.14064	9.1618	3.84866	0	6.42936	0	0	0	8.49612	0	0.038319	0.0636981	40.9736	5.60471	0.330534	0	35.7515	0	2.93207	1.6162	1.45104	0	0	0.610971	0	0.582119	3.64441	1.95539	1.67376	1.03166	0.0384193	5.00013	0	0	0	0	0	0	0	1.46827	18.6417	0	0	0	0	0	0.604225	1.26755	0.833994	0	3.11416	0	0	4.95659	0	0	0	0	0.176457	0.0700998	0.183818	0.994593	0.292922	0.270457	0	0	0	0	0	0.0417056	0	0	0	0	0	0	0.029654	0	0	0	0	41.016	0	0.0138379	0.701767	0.433098	0	0	0	2.36204	8.71265	0	0.432682	0	2.71118	0.683817	0	0	0	0.468072	0.519344	0.633871	0.638752	0	2.33613	49.4374	42.3446	4.28461	0.231744	0	0	0	0	0	0	0	0	0	0	15.5495	0.115255	0.668401	0	0	0.140622	0	0.241603	0	2.0556	0	8.16822	0.74281	0	23.1472	0	39.4829	63.7209	60.9473	2.37695	0	0	0.126876	0	0	0	0	0	61.4889	0	0.22157	5.06401	0	0	0	0	0	0.54276	0	6.72866	0	1.2047	1.45416	0	0.793596	0.267298	7.41991	0	51.7263	6.51635	0	0	0	0	0	0	0.122893	1.28	1.50153	0	1.68393	0	0.878058	0.321359	0	0	7.32496	28.6389	1.28818	5.22979	2.73875	0	1.61456	5.54297	4.78668	0	0	0	0	0	0	0	0	0	13.807	31.3751	0	0	0	0	0	2.27971	50.5669	0	0	8.67908	0	0	2.1637	0.84477	0.0489847	0.585697	0	0	0.022502	0	0.169925	0.0748411	21.8678	0	0	0	0	0	0	0	0	0	0	0	9.87028	21.6983	6.08134	0	0	0	0	0	0.171125	3.49826	0.0651099	3.8415	0	0	0	4.80049	0	0.565898	0.211637	0.265785	24.2816	85.4793	1.57684	3.15013	0	6.81111	0.0205198	1.20593	1.22596	1.17011	1.58201	1.5549	1.45284	0	22.5508	23.0635	20.9922	15.1788	0	0	0	2.04133	2.92128	0.578892	0	0	0	1.78731	0	0	0	0	0	0	4.03903	11.9731	2.35494	0.497677	3.46378	0.206378	0.344099	0	0	8.97846	12.9874	11.9468	1.90953	2.33629	2.00285	0	0	0	3.41465	0	8.56501	5.40601	0.210456	0	0.216073	0	0	0	0	0	0	0	3.52497	0	148.583	0	0	0.0193266	0	0.33207	0	0	0.208573	0.568874	1.57544	0.21718	0.40074	0.319115	0.316428	0.126601	0	0.0128827	0	43.4178	0.0433514	4.54298	0.462699	0	0	0.528755	0	0.755504	0	0	2.85913	0	0.0139118	0	0	0	0	0	0.388512	0	0	0.526703	0.0145157	0	0	0	0	0	0	0	1.29697	0.259092	0.856446	1.10782	0	0	0	3.21879	3.14535	3.17445	0	0	0	2.24823	0.639665	2.31992	57.1345	0	0.0322711	2.64221	0	0	0	0	0	0	0	1.22368	0	0	1.74025	0	0.804793	1.0396
TWINS_70202_6	21.3161	0	0	0	0.575786	1.58533	3.58489	63.3661	43.3802	3.05489	0	10.6176	48.0832	0	4.56202	0	5.11239	18.1202	30.6296	0.967077	43.7225	0	2.97388	0	3.26886	0	0	0	36.0748	1.02647	0.0452003	43.8455	16.189	43.6839	47.5665	0	0	44.9971	8.44204	106.992	0.143527	0	1.98513	0.493256	42.4285	0.108357	0	8.00222	46.018	0	18.6303	6.68878	0	2.1766	47.1096	0	0	4.66735	0	0.173446	54.4511	0	0	2.44341	0	0	13.6967	1.78764	1.52928	0	0	0	0	0	0.0305751	1.00268	1.07933	1.35536	0.422719	1.21581	0	0.175332	48.983	42.8742	0	0	0	0.154685	54.8037	0	50.3857	0	0	0	0	1.13662	0	0	0	0.374414	0	0	3.8757	3.14459	2.12343	3.6773	47.1724	44.4056	38.7316	40.1918	11.6561	11.3501	0	0	0	0	0	0.280921	1.41849	0.265337	0.288185	0	0	0	0	0	0	37.4676	1.77461	55.2192	0	0	2.46264	0	0.537154	0	1.97734	0.277082	0	0.543394	37.0366	38.1317	34.7161	0	39.759	0	0	0	0	11.7664	13.203	0	0	2.88613	0	4.8474	0	0	62.8943	0	35.8617	54.0683	0	1.85825	0	43.0638	5.7639	1.7216	1.53311	0	55.0718	45.3539	43.732	0.574596	55.7841	0	0	0	0	0	0	0	0	0	0.543496	0	0	0	0.116803	0.140811	0	26.7411	30.9866	0	0.0273917	9.91025	11.8737	0	24.4018	37.5941	0.241084	32.3398	31.7258	0	26.7184	0.278675	32.3663	32.4157	32.9026	32.0159	27.5221	31.206	0.106463	0	0	0	0.447092	0	0.540189	0.548298	0	0.699599	0.87558	14.0497	0.0244054	0	0	8.81411	0	40.2452	4.81024	0	0.0597826	5.35541	5.60155	0	0	0	0	0	0	0	0	0	0	0	0	36.8896	36.7227	0	2.17643	28.5795	0	0	0.319518	0	0	0	0	0	0	0	0	0	0	0	0	0	0	27.0952	0	0	0	0	0	0	0	0	0	0	0	0	0	9.88679	4.7682	0	4.25259	0	0.131379	0.154706	4.72923	0.0858241	0.0320163	42.8152	38.3974	49.7214	0	2.7005	0	14.268	12.1925	15.3334	12.7895	0.224144	21.9915	52.7102	0	0	0.451023	8.95886	0.169242	0.188431	5.50725	0	0	0	0	0	0	0	0	39.0403	14.1159	0.342213	48.2565	90.8915	3.87906	55.8965	6.43576	38.7804	48.9108	39.3763	23.4649	0	0	68.4809	9.96483	0.113423	0.896769	16.5274	7.47303	9.42461	0.0176177	0	0.0235088	0.118741	1.42842	0	6.24897	90.0204	1.16142	0	40.6243	0	4.8849	51.0599	40.3001	39.7056	0	59.7853	44.2104	0.949742	0.418889	16.7583	2.17823	0.120745	5.83294	0	0	0	2.43392	0	67.0041	0	2.58702	0.801663	40.4699	32.1485	0	0	57.2516	0	1.0302	1.28408	0	0	0.458195	1.61562	58.1736	0	40.9899	16.8745	61.0079	0	1.77264	0.212884	0	36.6975	3.33966	0	0	35.8454	0.0358889	3.2894	12.5273	3.63467	1.07358	40.2196	48.2592	15.4932	53.2462	15.9071	82.1685	41.3688	37.3981	36.1066	15.3478	0.29074	0.556764	49.7833	31.8998	49.3166	68.4854	44.9239	58.6045	74.1277	77.2577	39.6759	36.7695	0.420124	43.3769	7.48819	7.79741	0.0103144	56.4375	0.0408994	2.52713	0	52.2252	0	0	40.4816	0	52.8678	0	1.66529	50.6919	17.3704	0	0	1.70454	52.2569	0	44.2082	0.306848	4.58151	0.0221946	1.2646	0	0	0.0330986	2.34777	0.226772	10.8031	37.3769	32.4463	44.505	0.0727333	5.57221	1.46598	5.91921	0	5.53539	47.1033	51.4005	49.6619	0	0	0	19.1864	36.531	0	14.3643	0	5.46474	51.103	47.7742	0	40.4584	12.8856	0.0116818	0.138385	0	7.32012	0.0647404	0	0	0.154095	1.11807	64.5946	0	32.5666	1.26283	0	0	34.3527	0	0	50.3355	55.4279	10.5276	47.5262	8.80715	8.44588	52.6852	40.9603	0	0.596488	43.7755	0	45.021	3.13749	44.6771	54.1761	13.2229	51.4301	35.0815	53.0589	18.8885	80.0104	0.448047	0	57.9508	1.47778	10.321	9.93446	0	57.7605	7.29964	0.0481004	0	64.5956	45.6436	77.2092	4.3085	71.1831	18.6567	35.4674	6.8972	28.9721	7.4962	53.7801	0.577222	0	0	270.049	1.78878	0.575431	41.1623	31.932	14.9333	0	9.63666	0	52.833	0	1.03967	0	0	43.3273	46.8488	0.912574	6.23176	0	0.304393	18.2795	5.44075	0.992699	0	0	0	0	1.0462	0.72632	0.965037	0.586352	2.48949	12.0295	0	0.500747	70.0437	0.621096	3.41034	0	58.9061	3.58532	0.453595	57.1823	0	1.65962	55.28	0	0	0	0	11.5579	4.50969	1.06805	6.19631	0	0	0	30.7672	92.7947	4.13597	0.388103	29.1847	0	10.1659	0	0	0	2.53559	33.2547	51.1017	51.8653	2.31775	0	0.882951	0.533596	1.2604	5.00998	21.5821	0.350556	39.7072	0	0	0.643656	0	19.0214	12.7338	15.3814	1.78875	1.10094	0	47.9197	1.2351	0	15.3134	0	1.11365	0	0	58.7101	0.477995	0	16.6284	0.16503	36.6519	0.00488898	27.6802	1.01492	2.40775	62.9328	4.78379	7.40464	311.929	7.78447	5.32498	74.1488	0.0410396	5.77419	35.4701	145.939	42.2964	30.5979	2.95462	6.22614	52.5421	16.4237	6.77046	135.954	0.0563476	0	0.0919515	0.169958	0.106217	39.9271	0	0	0.909352	8.5853	25.8786	0.517764	0.039649	2.07476	0	32.5047	0	0	2.27973	47.1521	0	4.79287	4.76981	0	4.70933	0	1.39544	2.03478	50.2846	19.2774	0	49.4948	56.595	4.00266	38.6356	0.758235	79.6811	8.34038	50.2637	0	32.1472	37.8616	1.13799	62.7532	0.0706289	2.42982	9.87525	2.76739	1.49248	61.6374	2.1124	1.41697	6.33845	1.11747	2.17044	0.832683	52.5708	0	0	0.135949	0	15.705	55.3769	0.175293	106.52	0	0	0	0	0	0	0.0172884	0.294779	0.306752	8.43884	0.459122	45.001	6.3432	9.68041	0.296092	0.327092	0	0	2.52741	0	0	1.13038	0.541773	11.3527	16.3735	0	164.016	81.2732	28.7671	0	0	2.07517	0	0	54.8193	0.155224	2.89954	50.016	0.265978	0	5.02958	31.9437	0.115411	0.152046	0.473084	0	2.36014	1.06813	6.53572	0	0.0636669	0	0.782418	9.75349	2.94889	3.47584	56.6093	38.9069	52.5625	0.18091	33.2529	6.08908	3.46363	0	13.888	2.79826	0	4.2348	3.11858	41.2762	0.14887	2.21198	52.605	61.3435	0	1.08769	34.3535	0.441434	0.0790444	0.712465	19.9241	46.798	0	7.87694	0	34.7065	35.2222	27.688	0	9.1934	0	0	0	0	0	0.07006	1.47428	5.51724	0	0	5.24135	0	0.0528426	0	0	30.8995	0.0796366	0.165028	0	0.106416	50.5322	45.2364	59.6964	2.50679	49.1491	0	0.11149	5.25892	0	0	2.11136	21.1158	24.803	0	9.01457	45.0458	0.615199	0	41.1131	0.720468	0	46.5795	27.4043	7.59221	0	0	54.7355	38.3923	9.19811	29.4877	8.15098	31.4346	0	0	38.2247	0	0	0	25.1324	1.44581	0	1.3583	0.757515	1.12483	0.123998	45.0144	52.6705	52.7699	0	37.0851	38.0039	0	26.967	89.1983	0	0	8.38925	1.87451	0	0	0	34.8971	0	0	35.2302	12.3911	12.5058	3.34031	0.193677	0	0	0.476461	38.6035	56.5685	54.8365	49.9446	0	9.20484	8.09674	40.2954	43.356	0.144893	3.88685	0	43.0928	43.0992	0.0534653	0	0.0369855	5.86403	70.2554	37.6667	5.74341	0.662923	45.7333	7.52226	0	44.5264	0	0	0	0	13.3056	0	25.5363	0.00921779	0.853839	0	55.5335	23.3382	53.6828	50.8543	33.6086	56.4331	0.132779	96.6692	5.55206	8.10232	5.0715	1.61818	69.4826	1.29615	49.645	55.2713	47.0839	0	9.98391	0.52554	1.2206	0	0	3.19551	31.4428	3.16029	0.422178	0	59.6163	55.615	2.17899	56.7085	5.16095	3.06855	0	52.4164	47.5528	85.3376	31.0643	5.79642	63.8668	6.68419	4.56549	0	0	0.433375	36.4249	0	0	0	52.3309	35.509	3.88352	0.977835	51.3081	39.4687	49.6857	46.8812	36.4118	30.8102	39.0597	44.7978	1.26897	36.8167	7.18608	0.0263727	0	0.999524	31.2907	0	0	0	7.1601	47.3881	4.27408	10.9399	0.44334	1.09927	1.02049	8.60701	0.143657	5.62569	0.235497	0.119248	0	43.0628	0	0.308389	34.3849	53.5492	50.9112	46.3501	51.9571	46.1663	63.4901	46.3725	54.894	49.7587	45.0112	0.928562	0.937388	52.4342	47.5479	54.1063	0.216444	66.3945	44.2449	54.2973	46.8091	48.0816	46.8618	47.9251	8.4172	0.0530045	45.1895	0.0217004	1.50464	0.768566	0.420919	0	0	1.43816	0.554918	11.8095	44.6244	102.505	0.420822	37.8784	0.20684	0	54.9607	47.822	55.2535	56.8144	18.5211	62.7684	78.4797	0	0.127868	50.357	46.8419	4.37265	50.579	15.0131	57.8296	54.0376	0.0165638	52.497	44.9006	55.7185	51.3657	55.4206	49.8291	48.4061	2.4444	0	0	9.92189	11.7988	12.406	28.0805	0	0	0	48.9027	0	0.526901	10.0287	37.7701	70.8618	58.6846	38.5897	0	17.6974	17.4471	17.5403	16.0741	17.4139	3.2576	2.93209	3.20492	203.376	277.537	57.4135	2.40135	2.13644	3.15852	0	7.12714	6.83448	7.46257	60.5451	291.656	1.34254	8.32543	6.5326	8.01489	4.30195	6.97306	0	0	16.3341	11.1801	9.34917	81.5009	76.0191	57.4511	19.2935	13.3866	20.0054	22.4661	14.2205	20.2461	19.7357	17.7316	20.4106	57.7151	3.00043	3.22641	0	0.388559	3.40259	5.55059	5.76888	0	1.10545	21.2191	6.6635	8.45648	0.722481	2.08804	0.296437	1.65022	2.40873	0	0	0	34.3344	34.2812	36.3324	0.0925574	2.96205	12.8653	14.5417	14.4501	0	0	0	0.225507	70.1002	0	0.22303	1.91697	1.01037	0	1.42628	14.7836	0	0	4.52556	0.065399	0.336159	54.1395	61.9531	59.55	61.0164	43.8354	12.927	26.6916	53.3125	5.04957	6.37921	6.0713	6.51386	5.98917	9.63463	7.09905	11.4091	10.6681	0	5.77045	0	0	0	3.61801	0	28.5431	22.3353	0	0.0603371	12.7293	13.7696	12.5661	6.05893	0.239214	0.87665	0.717153	0.727959	0.421706	0.810309	0.89632	80.1045	0.471623	0	6.195	0.265501	0	10.2918	0.721505	14.699	0	1.41154	13.5013	0	2.3133	25.8075	12.6983	14.399	0	49.6278	77.1905	0	0	1.39388	54.1859	0	0	0	0	0	0	0	0	0	0	0	0	0	0	0	0	0	0	0	0.195547	1.72054	0	0	1.08226	7.6863	0.0515156	0	0	0	0	0.359817	4.26994	0	53.5949	60.8472	28.6304	103.852	0	0	0	0	0	0.0299396	55.9988	0	52.7073	52.9524	0.262485	50.2242	9.91598	76.6164	56.7831	0	0	35.98	0	1.82305	0	91.387	50.8051	54.8597	43.9898	0	0	0	0	14.2454	47.4379	35.9897	2.23465	0.756341	2.09232	0.0695991	3.68102	0.204873	5.14483	5.89724	4.79583	4.89417	7.42372	3.34083	0.102228	0.13076	5.78998	10.9291	5.51371	5.34628	3.45428	5.02919	5.19229	0	0	4.97099	5.10247	12.8654	9.39527	5.51237	5.21424	5.10812	5.03428	5.02599	4.9396	4.8889	1.95535	5.03801	4.81292	5.0611	4.7112	4.98513	4.96765	9.53511	0	3.84074	0	39.8898	0.192209	122.888	0	3.52269	9.30584	9.65571	29.6361	0	9.20616	0	0	1.26108	0	0	3.24755	0.388932	1.56801	0.559447	0	0	0.20406	0.194139	0.686909	0.26244	0.235751	0	0	0.223073	0.190677	0.235142	0.239861	0	0	0	0	0	0	46.4425	56.9045	0.535426	1.26804	1.9765	14.6198	7.64291	3.57354	0	5.90512	0.0582486	116.794	1.79632	0	0.0124864	0	0	3.43508	54.5682	0.406434	66.8727	0	0	0	2.66653	43.2288	45.0776	10.023	58.7679	0	0	0	0	0	0	1.90026	0	28.4817	48.4504	57.3638	50.7303	0	0.742372	0	0.0994795	41.3245	52.5108	114.827	0	0	0.0161445	0.763975	31.3521	36.6082	0	30.6655	0	0	28.1301	0	0	0	4.87369	36.8115	0.449999	0	0	62.655	123.32	0	4.3839	0.444755	0.377632	0	0.381314	0	0	0.767507	15.8965	0.255491	0.392667	0.38732	0	0	1.54848	0.464684	0.0330491	0	0	0	0	0	0	0	1.17933	64.1857	51.2326	0	0	0	0	0	7.08312	0	0	0	0	0	0	0	0	0	0	0.150148	15.0134	0	1.06003	3.38538	2.84352	3.76851	0	0	0	0	0	0	2.49425	0	1.34043	0	0	0	0	6.31894	0	0.0318049	0	0	0	0	0	0	0	0	0.451738	51.5606	0.905118	0	0.154797	0.965752	0.955699	0.986337	1.01031	0	0	0	1.51473	0.34827	0.620071	1.37379	10.5395	0	10.6864	0	0.020585	0	33.5168	0	0	0	0	0	0	29.156	0	0	2.16562	0	0	0.0311468	0.0302473	0	1.45654	0.102212	1.92909	0	0	0	0	0	0	0.21401	0.150693	0.120529	47.58	46.3811	3.60529	0	0	0	0	56.1529	50.7658	58.6734	51.1657	50.2231	0.106859	0	0.650276	0.643678	0.305272	0	0.868092	0	0	0	25.3325	0.582473	0	0	0	28.7077	0.328074	0	57.9173	0	50.6861	51.0325	0	50.4869	0	56.1274	45.8184	0	49.6319	0	49.6066	52.6705	52.8263	0	45.855	0	47.2533	53.8803	42.6921	0	48.9253	48.6269	51.0455	0	37.9099	42.6874	40.2266	16.6646	52.3176	47.914	0	42.6072	0	48.8321	0	39.3885	51.4205	0	51.5817	43.2422	0	0	0	48.638	0	0	54.8767	50.6109	47.1097	0	50.1649	0	54.1943	50.5638	47.9837	42.6013	51.0874	59.2322	48.0409	46.7841	49.1262	0	48.5829	51.4372	0	51.321	56.6632	54.2366	0	0	0	0	50.2004	0	37.0942	0	49.75	45.7932	0	45.5548	52.9189	0	43.4329	50.5572	0	0	49.2032	0	0	50.9178	0	0	0	0	0	0	0	0	10.0559	0	52.5281	1.65909	1.27791	48.1339	1.2087	49.6237	50.8131	35.3834	0	3.00849	21.2572	0.14196	595.199	0.682707	0	49.1035	40.9662	0.212012	0	1.18317	74.5619	46.3315	0	48.7187	47.9275	99.5674	0	4.09945	16.1068	4.16552	14.9785	0	0	0	0.0379757	0	39.3915	0	35.545	40.7011	16.1099	54.2178	0	39.8243	0	0	58.2443	152.285	57.2092	1.3491	0	1.93388	35.4218	0	0	2.08599	0.322271	0.335461	0.34149	0.230489	0	0	0	0	1.44685	0	0	0	0	0	0	0	58.4764	0	0	0.877061	49.558	0	0	63.6729	17.9598	54.8637	23.1922	0.224303	0.215756	0.156347	0.199653	0.253666	0.249622	0.169006	0.127505	0.0796161	0.115321	0.190895	0.134384	0	0	0	0	0	0	0	0	0	41.0543	30.3442	3.71225	0.315013	2.50888	1.01274	0	0	0	0	0	0	38.2293	46.181	49.3357	9.06368	0	0	0	0	77.3808	0.118295	2.12558	2.23444	0.0515484	6.22277	10.0474	1.5081	0.0691152	34.6611	0	33.8925	2.39868	55.9468	119.936	0	108.613	9.37945	12.2846	3.55845	0	36.8219	0	0.0649796	0	0.59051	71.9892	45.9868	0.126774	102.243	0.0603544	4.46387	375.365	1.08083	0	0	0.0659532	65.9015	2.13699	2.03938	2.14715	1.33054	0	35.7867	0	0	0	0	0	0	0.0497418	0	1.9345	3.6077	4.24275	0.931112	0.400469	2.42273	0	9.56261	0	0.241865	46.8044	0.463198	1.85439	66.5095	4.99417	5.36804	4.90761	5.06187	4.89114	4.86778	18.4648	0.0761076	7.08238	0	0	0	0	57.7968	0	38.9826	22.6051	2.11894	4.54268	18.2336	0	0	0	2.25739	50.2532	63.4579	54.6047	14.5398	0	1.98212	0.0592199	0	41.5553	44.4468	0.753786	0.0757589	0	0	31.2153	50.731	0	15.2402	45.8839	0.571148	0	5.48236	6.15543	0.125065	0	0	0	0	0	0	0	2.38523	0	0.00945714	0	2.7618	0.062897	0.0332052	0.117565	0	0	58.0319	127.127	86.0781	72.4056	73.1189	17.0174	57.8866	34.2529	18.6271	0	40.3974	0.710826	0	44.7799	48.1752	17.8929	59.3352	26.3026	56.7018	50.4043	0	18.2679	56.1656	59.2031	0	0	6.24371	0	60.2561	0	0	0	0	43.9831	53.9551	72.2386	40.9631	52.8539	0	27.27	56.6846	60.4205	0	58.4191	0	56.3415	5.79593	0	17.7783	147.152	0.350329	72.9566	0.613132	9.94839	30.9768	54.1486	0.171561	0.31233	2.81482	68.1785	55.8463	12.6149	51.746	0	19.798	51.1449	0	0	0.654814	26.0593	0	19.3773	0.375845	0.363712	53.4875	58.0228	0.566492	18.0355	17.9847	54.8718	44.7744	0	1.63235	55.236	4.34507	50.6392	50.3461	0	0	0.0103144	0	50.0506	29.9458	0	0	1.25927	0	0	5.08838	8.06841	5.4789	0	42.5692	47.0628	47.0404	51.6436	46.6065	45.7273	0.370118	0.412544	0.391057	19.7313	0	1.08294	84.8554	48.6597	0	1.2516	35.1762	48.4204	52.4178	47.0103	0	0	4.06214	0.297162	0.466119	7.82927	0	8.5202	0.978703	1.10445	29.5815	30.6124	7.01639	0	0.403898	0.138927	49.4409	0	52.1889	2.6516	2.51634	0	70.4955	55.5033	0	52.4321	0.523985	7.71352	43.7179	53.5031	4.67325	0.310779	6.46852	0.1481	0.110532	114.986	0	0.46667	0	0	0	0	0	0.148094	56.3215	50.6792	51.4777	2.08016	0	0	1.91265	51.2043	12.9399	0	10.4089	88.1243	5.88689	82.5832	47.7805	53.2731	8.7316	18.7481	4.32587	3.17883	4.42909	0.909617	3.10671	1.61331	0	0	0.097029	0	73.7893	76.2174	0	0	0.681458	54.8068	0.168415	0	0	0.0971438	0	0.916048	51.468	0.400919	0.314616	49.1845	2.30527	0.00714984	0.00358927	0.685274	11.9577	11.5025	36.4118	0.175759	0	0	3.32095	0.475534	3.9662	1.30337	4.2064	0	0.420132	0	0.0618222	0.0560178	0.337355	0	0	14.2846	0	0	12.8447	2.07746	0.316281	33.1281	35.5489	120.221	44.989	0	5.83593	0	0	8.98121	0.945882	1.09984	2.7437	0	39.5621	11.7615	8.3705	41.869	36.6986	0	14.8539	46.6794	0	0	0	0	0	132.278	72.1785	2.35572	2.73195	5.93448	0	33.2176	0	0	0.408169	0	0	0	0	39.2446	0	0.177512	27.8107	51.3777	2.28668	0.467864	0	2.95608	0	2.4633	0	1.5048	5.64037	0.426897	0.266705	1.61163	8.74284	104.309	2.39621	0	0	0	0	0	42.2716	0	0.647082	0.256208	0	0	14.2349	0	0	0	28.1	0	0	0	12.784	0	0	0	0	0	0	0	0.28625	70.3483	16.1632	0.399217	0.662816	32.7404	9.61124	2.43969	3.72477	0	2.92044	0.126517	0	40.3201	13.7033	0.106108	27.7952	19.7877	51.2392	47.389	54.7341	3.32704	0.00390388	0	0.881622	0.44555	0	0	0	0.290204	0	0.0242841	0	0.0729064	0.250336	0	0.259976	2.3682	1.89916	0.302353	0.175696	0.255377	0.316517	0	0.235089	34.6093	5.11687	61.6346	0.392204	1.27969	0	3.29828	0	0	0	0	0	0	0.132046	0	0.189107	0.144641	0.0921579	0.0160808	27.9188	0	0	0.423687	55.177	0	56.814	68.6151	12.1884	4.17199	0	12.9431	46.2626	0	50.0248	51.3277	47.7344	0	0	0.4004	16.3537	0	14.4733	0	1.05051	1.23201	0	0.313749	0	13.0157	48.1438	63.9845	0	0	0	2.88672	0.329794	0	0	0	0	0	0	0	0	0.118147	0	0	0	45.6777	22.3779	41.5961	14.02	0	31.3364	10.62	15.9136	0	4.95798	5.1374	0.129317	0	43.7148	0	11.093	6.14829	1.91809	1.78888	5.9163	1.88184	0	0	15.8317	34.4918	6.72849	6.96765	0	73.1501	0.748514	0	0.666963	0.36819	17.0851	87.8006	78.7361	0.378627	4.52762	50.2453	41.9036	0.162404	0.407195	0	0.609263	0	14.557	0	42.7302	0	34.4053	0	0	0	0	0	0	0	0	0	2.50897	0	0	0	0	0	0	0	0.195223	4.55553	0	0	2.07095	0	0	0	0.032698	0	0	5.01832	0.409363	9.00349	0	0	0.385226	1.83631	0	0	0	241.938	0.10833	3.61627	0	0	0	5.34358	0	68.4206	2.17812	0	0	0	0	0	0	0	0.316252	55.1557	6.26263	0	0	0	0.321384	25.4209	0	0.0557577	0.163305	0	0	0.396543	62.9059	0	0	0	0	0	0	0	0	0	0	0	0	0.630385	0	1.57568	0.415842	0.115227	0.418988	0	0	0.439175	0	0	40.0903	0.164435	0.487465	10.6223	0	0	0	0	12.7568	0	4.79662	0	0.202972	0	0	0	0	0	0	0	0	0	0	6.18121	0.418287	0.268101	0.0790721	0	35.5774	0	0	0	0.168784	0.27244	0	0	0	0	1.7835	0	0.562606	0	0	0.13543	0.0303818	0	30.0903	0.449074	0	0	25.7404	0	34.367	0	0	0	0.475002	29.4904	48.0668	0	47.1667	0	0	0.848104	3.07128	0.324898	0	0	0	0	0.603831	0	1.64018	5.93999	0	0	0	0	24.787	24.8257	0.812713	0.309961	0	6.62359	0.146583	0	0.0304441	0	0.271515	0.323553	0.38845	0	0.115188	0	0	0	0	0.176246	0.138665	0	0.0536397	1.72128	0	12.7275	15.6663	0.128995	0.222483	0	0	0.0318298	31.7776	0.050107	12.2487	13.4761	0	0.32558	4.91531	4.71211	0	0.0805045	1.10784	1.94784	77.1919	0.318555	0	0	10.1645	3.88559	0.471361	113.332	0.815997	4.84036	0	38.3167	2.53267	18.3997	0.459159	2.98894	0.140774	0.248554	35.7322	15.6831	15.7624	0	0	35.7919	13.4668	0	0	0	0	0	0.0838775	64.4152	0.841188	0	36.2959	0	72.4696	0.137936	0	0	0	0	88.3825	4.60733	23.0543	0	0	0	0	0	0	0	3.90528	139.358	0.68697	0	0	0	25.0544	0	0	0.222026	0.221948	52.7448	0.142401	0	0	81.7265	0	0	0.212954	0.219714	0.269477	0.211343	0.231372	30.3495	54.9606	0	51.9713	0	0.0936021	0	36.5736	44.7107	0.250647	58.4958	0.0584323	7.62371	13.3467	0.414718	49.4926	3.05872	0.870725	0.174886	0.114909	0	0	3.45723	0	0.140949	0	0	31.8142	14.0597	8.79818	0	0.0349486	30.4306	0	3.58273	54.6158	0	12.7609	0.199688	0	0	25.5804	0	35.7668	0	54.6725	1.49862	0	3.89993	0	18.1406	1.50449	0.261206	0.957165	15.3657	8.86732	0	0	48.3152	0	0	0	0	0	0	5.31424	0	0	7.28566	0	0	0	0	0	0	0	1.28938	0	2.8541	0	0	7.18067	0	0	12.9643	0	0	0	0	0	0	0	0	2.05676	0	0	10.9168	7.76827	0	1.49205	0	0	0	0	0	0	0	0	0	20.8092	0	0.305406	0	1.40495	2.01991	0	0	0	0	0	0	0	0	0	0	0	0	0	0	41.4223	42.0729	0	0	0	1.64239	15.2398	0	62.9682	20.6239	12.4658	6.86683	17.5087	0	16.6443	0	0	12.4162	8.20533	14.5486	14.5915	11.303	5.85524	13.1985	13.672	14.2606	15.3997	61.1595	0	1.48772	5.61271	5.52698	18.2434	17.3771	18.0248	7.15271	10.9833	14.5965	13.2657	7.75312	10.884	0	0.23557	0	0	0	7.30223	0	0	0	0	0	0	0	0	0	0	0	0	0	0	16.7776	0	0	0	13.7274	0	0	0	44.5604	0	0	0	0	0	0	0	0	4.87341	0.138606	1.02376	0	0.116179	0	0	0.302644	2.03138	0.55981	0	0.148076	0	30.737	0	0	4.59074	0	0	0.31679	54.8651	55.6514	0	0	0	0.424204	0.813831	0.0493557	0.1057	57.9352	0.0359794	0	3.11194	0	0	0.109012	23.1199	35.8016	37.0166	0	28.3896	0.651536	0	3.74028	4.215	0	0	46.8927	6.70432	0.117303	11.7993	0.960125	0	0.262963	0.907751	13.8411	6.42819	0	0	1.83374	0	0.0486936	0	6.0215	32.216	254.822	0	13.9764	2.41127	52.1576	49.6767	1.31512	0.223608	0.0572675	0	6.52421	4.5137	0	0.408529	0	9.68851	59.3551	51.7259	0	0	0	1.55674	0	48.9795	8.41022	0.303814	1.58512	0	1.39528	0	17.0909	49.2798	17.7377	0	13.2514	0	0	0	16.6563	0.176946	55.7887	0.493051	0.142765	11.5253	15.425	28.3535	5.28492	0.100465	0	2.32354	0	0	0	0	0	0	6.8597	0	5.42915	0.315277	0	0	3.70175	1.37291	0.199938	0.58647	51.8643	1.23614	2.4791	80.1581	57.3062	0	14.4342	0.144586	34.7264	0	4.09809	45.4036	12.3718	0.109257	0.201808	12.4556	0.419285	1.54784	0	0.281257	0	0	3.53793	13.0107	0	71.0927	0	91.1756	15.6925	1.17692	0.030662	0	0	10.828	37.8105	1.13767	0.420972	45.5166	0	56.0789	0	0	5.91679	0.259622	0	0.0979357	0.0107136	77.6863	22.2964	0.0855922	0	67.4098	40.1076	0	0	0	0	8.46753	0	0	0.0900272	0.163585	0.0114052	0.51735	0	0.821043	0	0.0965817	29.4977	37.095	3.8915	22.4922	14.2118	49.4284	0.185996	112.262	2.50255	29.5653	34.946	1.65502	0	0	62.1805	10.1861	0	96.9805	9.64097	0	0.349931	30.7296	0	0	18.7974	29.0959	53.4991	0	0	0	0	68.8223	0.450664	0	0.802432	0.707107	0.779581	0.325005	0	12.3239	8.9252	0.112209	0.0276938	3.39374	0	327.022	0	0	0	69.6828	12.0303	41.3804	0	9.19511	0	0	0	0	0	32.8257	41.0391	5.6841	0	0	55.1358	0	0	0	0	0	2.35938	0	34.256	120	42.8171	0.509098	0	26.193	4.29475	42.109	4.44708	0.155837	0	0	1.03548	0	0	0	0	6.47185	2.66239	0	0	5.32721	0.670429	0.0173588	0.421884	2.5555	67.361	0	0.575767	0	0	0	0.148589	0	0	0.206289	0.223497	0	0	0	0	0	0	45.0544	161.039	0	0	0.140911	0	0	0.0723804	1.69997	2.00069	0	0	1.07633	56.1101	36.4327	21.7002	0	0.233215	48.721	0	0.137561	0.185459	0.0493411	0	0	0	46.0927	0	132.665	0.28666	0	0.0880807	37.4404	0.355491	0	0.074674	0.706218	0	13.7275	0	0	0.397856	0.185333	0	0	19.0992	0	0	8.57616	0.244775	0.557014	0.445867	0.218068	0	0	0	1.64517	0	1.82151	0.795908	6.66807	0.259555	0.0549553	0.321235	3.48121	34.1875	0.583912	0.0961808	0	0	1.26195	37.4317	0	0.0277136	0	1.32626	33.2951	34.6224	0	3.40594	0	0	0	0	0	0	0	0	0	0	0	0	61.7751	3.08549	0	0	0	56.2287	0	0.033712	0	0	0.419513	1.38655	0	0	0	6.67446	0.394995	5.44743	33.8496	0.782306	94.2717	1.34765	0.360393	13.5739	16.2073	0	0	52.5081	4.93981	0	1.71102	39.2266	0	0.0422326	0.704557	48.9145	0.102037	22.7324	3.30198	59.7889	10.0786	50.0507	0	13.0131	0	0	0.284937	2.62602	0	0	11.0045	4.96654	0	46.5189	0	0	5.58794	39.3039	13.4989	114.594	14.7071	360.673	18.0381	0.0850617	0	29.3232	1.50161	127.95	0	455.072	3.16017	24.3198	0	0	5.19464	0.175207	0	0.00555818	3.36165	43.5552	0	0.0479329	0	0	0	0	1.93747	0	0	0	0.257137	51.9112	0	0	64.0601	81.4916	0	0	6.20874	0	0	16.4908	11.6201	0	0	0	0	16.2858	0	0	5.99162	0	1.44932	0	0	8.96622	0	0.490044	0	0	0	0.215394	0	0	0.395481	26.2311	0	0	0	0.381856	0	0.822703	0	0.344238	0	0.397362	0	0	0	0	0	0	0.410373	10.643	4.47995	0	0	0	0	0	0	0	0.295048	0	0	0	2.06424	0	0	0	0	0	0	0	0	0	0	0	0	0	0	0	19.5874	0	0	0	0	0	4.80475	20.3493	0.0700416	0.245596	0.533456	0	0	0.364135	5.29968	1.45417	0	0	0.283234	23.5536	0.242022	125.726	0	0.836175	0	0	0	1.58856	15.6789	0	17.2152	0	0	0.802865	0	3.06641	8.85246	13.3671	0	0	55.7906	19.6776	0	1.39261	0	0	0.0298787	0	0	0.236998	0	0	0	0	0	26.9546	0.105014	0	0.135631	0	0	33.3755	0	0	0.364555	0	0	3.79342	0.208941	7.03554	5.07063	6.35555	0	0	0.428209	0	10.0264	1.0411	0	0	0	0	0	0	0	16.4763	1.90535	16.9244	0	0	6.67767	0.172267	17.8889	0	0	0	0	0	0	0	0	0	0	0	0	0	0.00961855	41.1921	0	0.445109	0	0	0	5.03859	2.93259	0	1.64626	0	0	0	0	0	3.91159	0	0.499489	0	3.00792	0	6.734	0	35.9596	0.034251	0	0	5.66999	37.3044	0.0328923	0	0.232979	40.5157	13.7203	0	0.32009	15.6529	0	0	0	0	0	0	0.158401	0	0	0	0	5.952	37.8962	0.108036	0	0	0	0.542574	0.368096	1.0578	60.9769	0.661085	0.579345	0.449246	39.8168	0	5.97778	0.0706555	0.260696	0	0	0	0	50.7716	0	0	0	0	0.750319	0	0.0967175	0	4.07917	0	0.788866	0	0	0	0	0.0964546	0	0	0	0	0	0	0.428209	0	0.175881	0.309975	0.19362	20.4379	0	0	0	0	14.0225	0	0	0	18.8521	0	14.1252	12.8807	0	5.43735	4.01242	0	0	37.2236	34.4605	4.37948	3.92181	0	34.5562	0.20277	0	0	0	0	1.29362	0	15.7566	0	0	0	0.773824	0	0	0	0.967384	4.18221	4.02424	0	0	0.327097	0	30.7409	0	0	0	0.212186	0	7.99565	0	9.51923	0	0.0333355	0	0	0.0583252	0	14.4454	0	0.0466569	0	0	0.634006	0	0	0	0	0	55.8713	3.36928	0	1.15312	0.47907	0	0.504313	1.27321	1.26323	0	0.118911	29.8254	0	48.3766	47.4096	36.4525	0.488304	0.285009	0	0	0	0	60.6403	0	0	0	12.117	0.308184	0	4.52946	0	0.236894	32.935	0.0387523	0	0	0	0.0873229	20.3477	0.608171	0.83375	0.399036	0	0	0	0.140058	3.26562	0	46.7645	1.78275	0	0	1.93346	42.8705	0.415133	0	0	0	4.59992	0.0731351	0	0	0	0	2.26852	0	0.0547686	0	0	34.1811	49.9437	0.167565	0.0810296	0	0	0.0414328	0	1.35145	0	0	0	0	0.0261622	2.40235	0	53.6507	0	0	1.06886	0.400454	0	0	1.90274	0.468403	0.139542	0.0734769	14.4553	14.6609	1.75735	1.35605	1.30525	1.23711	0.782957	0	0	0	1.44	1.47957	37.5082	0.257916	2.71206	0.0222102	0	50.7016	0	0	0	0	0	0	0	0	0	0	0	0	0.62881	0	0	0	0	0	0.733711	0	0	15.7008	50.4208	8.60711	3.18768	2.03274	43.1216	48.5109	16.5998	0	0.428653	40.6928	5.40421	0.360198	8.2893	7.36651	5.94486	0	15.896	0.874021	31.3533	4.75775	0	11.4997	13.763	1.00625	0	0	16.4976	0.0175254	3.31263	13.7418	0.459089	1.80097	5.07334	0.135691	0.183603	0	27.8765	0.608576	0	39.6683	0.381775	0	0.232837	0.227458	0	3.80776	70.4914	2.8394	36.2033	49.5972	44.2459	0	0	10.7458	44.1152	32.8091	0	0	0	0	0.41978	1.1925	0.0549642	0	0.263599	0.580106	0.050916	0	41.4296	0.161803	0	0.138142	0.019588	21.129	0.833651	0	0	0.398691	0	0	0	0	0	0	0	0	0	0	50.533	0	0	0	0	0	0	0	0	0.105331	0.240148	0	0	0	0	0.275744	0	0	33.523	0	1.93431	0.467314	0	0	2.25271	0	0	0	0.0608469	0	0	0	6.23157	0.676829	0	2.55547	0.204109	0.0851751	0	0.211705	0	0	0.736437	0	15.5696	2.23785	0.0489701	0.0266354	159.97	0	0	0	0.19712	0.175592	0	0.924221	0	0	0.0771013	0.309933	0.375022	0.441273	0.342541	0	1.18759	2.37693	1.14669	0	0	0	1.40031	0	0	0.0341436	0	0	0	0	0	0.841713	1.38252	0	0.944144	0	0	0	0	0	0	0	0	0	0.372339	0.209077	0.110629	0.111376	0.113376	4.63104	0.0885833	0	0	0	0	0	0	0	0	0	0	0	0	0	0	0	32.6872	0	0.0352887	0.0352887	0.029385	1.6958	1.54632	0	0	1.11125	0.146724	0	0	0	0	14.5922	0.50564	2.57741	4.67392	1.67162	1.913	1.57187	0.458676	0	0	0	1.17876	1.13921	1.15912	5.42929	3.69206	3.74804	0	2.03563	2.71748	2.11781	47.8813	0	0	0	0	1.60932	0.0449406	0	0	0.798464	0	0	0	0.0564574	0	0	0	8.58373	4.67842	0	9.24667	0	0	0	34.16	5.23651	9.88776	0.0179046	0	6.85341	38.8106	0.0674187	0.0707772	0.0688073	8.69066	6.73844	7.37946	0.0252198	0	0.119854	0.134195	0.11615	0	0	0	0	0	0	0	0	0	0	0	1.09331	0	0	0.508709	0.180251	0.274854	0	0	0.382079	0	0	0	0	0.115411	0.438025	0.0459303	1.87411	0	0	3.43186	0	0	0	0	0.694283	0	0.473313	0	48.7049	0.271375	0	2.06817	2.04725	0	0	4.07114	0.0422162	4.23961	0	0.508912	0	0	0	0	0	2.15692	3.38514	6.93147	0.157779	0	0	0.253533	0	0	8.74975	0	0	0	0	0	12.5724	0.717829	0	0	0	0	0	0	0	0	0	0	29.836	0	0	0	0	0	1.56869	0	0	0	0	0	0	0	0	0	0	0	0	0	0	0	0.200836	0	0	0	0	0	0	55.359	0.304374	1.27013	4.51612	0	51.3833	9.74821	43.256	13.0273	48.4813	0	0	0	0	0	0	0	0	4.9949	0.218345	0	0.448565	2.56672	8.10174	0	0	0	0	0	14.8705	0	22.4423	14.3904	0.0730489	0	0.316758	0.324848	0	0.026182	0	0	0	0	0	0	0	0	0.721806	0	0	0	0	0	0	0	0.395871	0	0	0	2.13699	0	0	0.384976	0	0	13.1059	1.22884	0	26.2614	0	0	43.4116	0	0	0	0	0	0	0	1.04811	0	0	0	0.722277	0.2989	7.11805	0.0428545	0	0.189262	0.0689843	0	2.05019	0	0	0	0	0	0	0	1.26283	0	0	0	0	6.13664	0.920263	0	0	0	0	0.151094	0	0	0	0	0	0	0	0	5.24411	0.456538	0	0	0	0.862163	17.2065	0	0	1.55885	0	0	0	0	0	0	0	0	0	43.5083	1.39815	36.7715	0	0	0	0	0	0	0	0	0	0	1.93562	0.406485	0.385957	0.0453931	0	0	0	0	53.4724	0	3.75672	41.29	59.8214	51.6999	41.8191	0	0	1.9174	0.916702	2.18084	2.36813	0	0	0	0	0.260509	0.210084	0.295458	0	1.07081	0.318141	0	0	0.242501	0.242501	0.236247	0.199413	0.990367	0	0.185095	0	0	0	0	0.196869	0	0	0	0	0	0	0	30.3117	0	0	0	0	0	12.3589	14.6185	0	0	0	0	0	0	0	24.5909	0	0	0.351983	0	0	0	0	0	0	0	62.815	0	0.0839896	0.0164791	0.232177	0.0754588	0.304501	0.028863	0.290346	112.608	0.015611	0	0.0206094	0.214389	0.264321	0.349927	0	0.00856126	0.11315	0	0	0	18.006	0	1.2103	0	0	1.025	0.91402	0	0	0	0	0	0	0	0	0	0	0	0	0	0	0	0	0	0	0	0	0	0	0	0	0	0	0	0	0	0.0210974	38.1029	0	0	0	0	0	43.0478	0	0	0	0.507209	0	0	4.67511	0.00947162	0.0147715	0	0	0	0	0	0	0	0	0	0	0	0	0	21.7854	0.584668	43.8083	0	0	0	0	0	0.0643751	89.6643	58.1101	0	5.57481	0	0	0	0	5.36781	0	4.94118	2.76041	0	0	0	0	0	0	0	35.2227	0	2.14162	0.0489667	6.852	0	0	0	0.26773	0.237087	0.512087	0	0	0	0	0	0	0	0	52.9767	17.5507	0	0.0180681	0	0	0	0	0.261838	0	0	0	0	0	1.84652	3.62699	2.04454	0	0	0	0.0278745	6.97483	0	0	0	5.20561	0	0	0	0	0.518342	0	0	0.159577	0	0	0	0	0	0	0	0	0	1.1162	0	0	0	0	0	0.0888131	0	0	3.84426	0	0	0.148743	7.02816	0	0.0260317	0.0756879	0.757651	0.664702	0.0213465	2.47346	0	0	45.7138	0	3.07866	0	35.4551	6.76933	2.02232	4.87921	0	0.0390479	0	0	0	0	2.98738	0	0	0	2.50782	0	0	0.298738	0	0	0	0	0	1.11476	0	0.0538375	40.7928	0	0	0	0	0.40166	58.5653	0	0	0	0	0	32.5164	0	0	0	0.659767	0	2.19709	1.62799	0	0	0	0	0	0	0	0	0	0.274921	0	0	0.111074	0.00999245	0	0	32.0455	0	0.448102	3.91012	1.25042	0.117678	0.143975	0	0	0	0	0	0	0.911827	0	0	3.128	0.608408	0	0	0	0	0	0	0	0	5.19996	0.468801	0	0	0	0	0.170487	0	0	0.171561	0	0	0	0.241567	0.206484	7.909	0	0	2.23917	0.731758	0	0	0.374164	1.44998	1.09021	0	0.0399396	0.317207	0	65.4488	0.174849	0.283208	0	0.251862	0	0	0	0	0	0	0	0	0	0	0	0	0	0	0	0	36.5329	0	0	0	0	0	0	0	0	0	0	1.94398	0.214013	2.92302	0	0	0	0	0	0.00627988	0.239214	0	1.12643	0.132693	0	0	0	0	0.268776	0.250751	0.181174	0.627471	0.279256	0	0	0	0	0	0	0	0	1.89932	0	0.0609953	0	1.18232	0	0	0	0	0	0	0	0	10.2274	0	2.97787	0	0	0	0.534338	0	0	0	2.85686	1.59935	62.0801	0	0	0	0.169578	0	0	0	0	0	48.2915	31.6531	17.8439	0	0	0	0	0	0	0	0	0.576584	0.347512	0.315279	0.379419	0.309935	0.444611	0.233332	0	0	0	0	0	0	0	0	0	0	0	0	0	0	0	0	0	0	0	0	0	0.263511	0	0	0	0	0	0	0	0	0	0	0	0	1.22306	0	35.2735	0.471464	0	0	81.6823	0	0	0	0	0	11.0596	0	1.86253	0	0	0	0	0	0	0	0	0	0	0	0	0.10913	1.42829	0.398968	0.381048	0	0	0	0	0.361974	0	0	0.476161	0.0663803	0	0	28.4448	0.717351	0	0.379102	1.31638	48.8941	74.8755	0	0.36762	1.3031	15.3195	0	0	0	0	0.270946	49.3411	0	0	40.5776	0	0	0	0	0.901067	0.364708	0	6.77633	5.80645	0.237693	7.31045	55.0469	0	0	19.1588	0	0.00552666	0	0.493287	0	0.378798	0	0	3.64864	0	0.0381733	0.150992	0	0.00296874	0	0	0	0.2904	0	5.05042	0	0	5.41899	0	0.103227	0	61.6021	0.66831	0	0	0.060058	4.79438	0	0	0	0	0	0	0	0	18.0558	0	0	0	0	0	0	0	0	0	0	0	0	0	0	0	0	0.162342	0	0.511299	0	0	0	0	47.2169	0.507297	0	0	0.109903	0	0	45.6667	0	0	0	0.00349895	1.63874	21.7009	30.4196	76.7649	4.34586	0.0858213	0	0	0.161512	0.960199	0	0	0	0	0	0	0.217718	0.22964	1.4378	3.00062	0.795467	0	0	0	9.20636	7.58692	7.01174	11.0697	0.136748	0.168478	0.220927	0	0.348664	0.280896	0.312281	0	0	52.5129	0.0900124	41.9439	0	0	0	0	0.218607	0	0	0	0.186221	0.993437	27.0685	0.63993	0	0	0	37.3364	0	0	3.71162	5.40875	25.3016	0.0287596	0.877974	0	0	5.19461	0	0	0	0	0	0	0	0	0	0	0	0	0	0.426615	0	0	0.142979	1.13316	0	0	0	1.24548	0	1.12172	0	0.704056	0.163438	0.137317	0	0	1.26546	0	162.855	0.0627231	153.953	0.230382	0.0380597	0	0	0	4.80436	0.491306	13.4677	7.35799	0.267764	2.74502	0	0.0506751	0	0	2.83095	0	6.30475	37.0158	1.61562	25.2172	0	0	0	0	0.514387	0	0.192087	0	0	0	0	0	0.374822	0	0	0	0.127151	0.106833	0.160488	2.72857	0	2.05546	0	0	0	0	0	0	0	0	0	0	0.295813	0.245218	0	0	0	0	0	0	0	0.172814	0.230883	0	36.4946	25.8028	28.3757	7.63791	0.472552	0	0.0535191	0	0	0	0	0	0	2.32036	0.344176	0	0	0	0.358427	0	0	0	0	0	0	9.45098	4.83784	0	3.14684	0	0	0	33.7355	0	0	0	0	0	10.7055	0	0	0	0.0206241	0	0	1.52058	0	0	8.40597	1.07227	37.9334	0	0	0	0	3.52463	2.57584	0	0.103753	0	59.8687	0	46.7756	0	0	3.86505	0.34522	0	0	1.02235	0	4.65189	0	0	0.0136282	24.5182	18.3204	17.928	2.94129	11.9405	0	0	0	0	0	0.634177	0	0.274238	0.162871	0.241249	0.219786	1.1467	1.65947	0	0.704553	0	82.9553	0	0.0830284	0	0	0	18.5781	47.5481	0.171955	0.134549	0.165741	0.192525	0.894145	0	0	0	9.09516	0	10.0401	0.158514	2.53014	1.92083	0.0856787	0.783338	6.12613	0	0.614327	0	0	0	0.0358938	0	0	0.0885833	0	0	0	0	0	0	0	0	5.44738	35.6885	46.6635	0	0	0.683671	0	0	0	0	0	0	0	0.0866047	0	0	0	0	0.469103	0	0	0	0	0.113439	0.106123	0.0525424	0	0	0	0	0	0	0	0	1.30065	0	0	0	0	0	0	0	0	12.9109	10.4407	11.8161	0	1.08862	11.6409	0.750767	0	0	0	0	0	1.00267	13.1369	0	0	0.10762	0	5.06515	0	0.100316	0	0.350526	1.79973	0	21.6013	1.0728	0	0.115823	0	1.15034	0.276193	0	0	0	0	2.3996	0.0590092	45.0992	0	0	0	0	4.43274	0	51.1003	0	0	0	40.7212	0.435577	0.207256	0	0	0	0	0.272025	0.0125553	0.375983	0	0	0	0	0	0	0.805038	0	4.65985	0	0	0.904255	1.13334	0	0	0	0	0	0.292225	1.80484	1.18315	1.04973	2.63537	1.00344	0	0	0	0.0326096	0.234692	0	0	0	0	0	0	0.015213	0.0361699	0	0	0	0	0	0	0.28994	0.059122	2.78374	2.93077	0	0	0	0	0	0	2.60015	12.8474	0	0	0	0	0	0	0	0	0	0	0	47.478	0	25.6235	0	0	0	0	0	0	0	0	0	43.4396	47.6909	0.237584	0.201065	1.86261	0	0	0	0	0.2837	2.13772	0	0	0	0	0	0	0	0	0	0	0	0	0	0.0240642	0	0	0	0	0	0	0	0	0	0.288492	2.09359	4.09119	7.55706	0.183687	0	0.00686588	0	0.0980127	6.4739	16.959	0	0.0555318	7.88065	4.04104	39.4914	1.65898	20.2427	0	0.0551184	0.0195824	0.86189	1.881	1.03723	0.891707	0.247892	1.96659	0	4.65869	0	0	13.5304	0	0	1.32922	0.340055	0	0	0	0	0.365331	6.20086	0	4.13422	0.658875	0.13678	12.6309	0	0	0	0	2.29966	0	1.53547	0	55.1866	0.0272371	4.51907	0.661328	0.106317	0	51.7855	36.6115	0	36.9151	0	0	13.6814	1.56121	0	3.52985	45.4835	0	0	0	6.75631	0.236281	0	0.0034403	34.5812	0	0	0.205414	0.674517	0.194317	0	0	0	0	0.305256	0.0465464	1.81584	2.46894	0	0	0	0	0	0	4.9499	0	0	0	0	0	0	0.125091	0	0.184547	0	43.5127	45.8966	5.29914	4.88607	0	0	0	0	0	1.38994	0	0	0	0	0	0.133627	0	8.75656	0.316692	0	0.0668026	0	0	0	0	0	0.138841	0	0	0.460138	36.4756	35.0227	1.41202	0	0	0	0	0	0	1.57872	165.443	0.244181	0	0	0	0	0	0	3.47751	0	0	0	0	0	0	0	1.46489	0.153147	0	0	2.40631	0	0	1.84487	1.29409	1.47309	4.35735	11.6492	0	0	0	1.10487	0.990277	0	0	0	0	0	6.50777	4.09512	5.20819	5.08562	1.01084	1.01472	8.10077	11.168	0	0	0.192646	18.0113	19.2223	2.04263	2.56967	2.11646	2.08188	2.17685	2.78616	2.99912	0	0.16131	0.179039	0	0	0	0	0	0	0.783262	0.421799	0.396169	0.318726	0	0	0	21.2165	0	0	0.109084	18.5068	123.071	2.33476	0	0	0	0	0	0.0258557	1.70796	1.5262	0	0	0	0.666922	2.26562	0	0	0	3.0365	0	0	11.8233	28.5793	0	0	4.78163	0	0	0	0	0	0.0528946	0	0	0	0	0	0	0	0	0.235942	0	41.3568	0	0	0.137017	0	33.2093	0	0	0.131798	0	0	0	0	68.1988	2.71649	0.218238	0	63.5748	0.17628	10.3547	2.86908	4.83232	0.566516	41.2302	0	0	0.643431	0	0.0941971	0	0.0417423	0.0125408	0	0	0.804637	0	66.4332	0	26.4346	0.434653	3.98066	4.17385	0	0	0	0.0389226	8.72343	0	1.05178	0.902667	0	0	0	0	0	0	0	0	0	0	0	0.0254378	0	0	0.0727998	0.0311468	0	0.0516684	0	16.1022	0	0	0	0	0	0	0	0	0	0	0	0	1.92363	0	0	0	0	0	0	0.111419	0	0	0	0	0	0	0	0	0	0	0	0	13.3237	194.838	0	0	0	0.221483	0	0	0	0.181942	0	0	0.119563	0.313127	0	0	0	0	0	0	0	0	0	0	0	0	0	0.203363	0.365752	0.528698	4.23006	0.182293	0.2956	0	0	0	45.5427	0.768761	0	0	0	8.07248	0.944555	0	0	0	0	0	0	0.774359	0	0	0	0	0.260589	0	0	21.5242	0.0256069	0	0	0	0	2.16562	0.879534	1.2807	0	0.140926	0	0	0	0	0	0	8.49046	0	0	2.10399	0	0	0	0	0	0	0	2.41707	0	0	0	3.38523	3.49869	0	0	0	0	0	0	0	0	0	0	0	0	0	0	8.40222	9.27022	0	0	1.04828	1.30786	1.54741	0.0989142	0.0537022	0.533528	0.308133	0	2.75207	5.27679	0.024318	1.0523	1.13067	0.839597	58.0874	0	0	0.568821	0	0	0	0	0	0	0	54.1548	0.484643	0.501104	0	1.07458	0	0	0	0	0	2.86942	0	0	0.132593	0.444952	5.70263	0	0	33.1307	0	0	0.558464	0	0.701664	0.917143	0	0	0.00925321	0	0	0	0	0	0	0	0	3.48025	0	0	0	0.999196	0.338468	0	0	0	0	0	0	0	0	0	0.0642338	2.06654	0	0	0	0.238442	0.192232	0	0	0	0	1.34815	1.25371	0	0	0	0	27.8617	0	0	0	32.4166	3.86848	0	0	1.02581	0.0933613	0	28.1565	55.2087	1.30938	30.9455	0	0	0	0	0	0	0	0	0.161512	0	0	0	0	0	4.83231	0	0	0	0	0	0	0.757308	0	0	0	0	0	0	0.426881	0.744438	0.251046	12.9986	23.5525	2.15711	0	0	0	0.3616	0	0.330474	0.333305	0	0	0.363749	0.453952	0.769958	0	0	0	0	0	0	0	0.947775	0	0.590627	23.5564	12.369	10.2822	0	0.587125	0	0	0	0	0	0.176411	1.72325	0	0	0	0	0	0	0	32.0673	1.92564	0	0	0	0	0.320264	0	38.5119	807.687	652.86	36.4554	33.105	0.208645	0.267855	0	0	0	0	1.18153	17.8748	0	0	0	0	0	0.0361275	0.249081	0	62.1331	0	0	0.187474	0	0	0	0.38368	1.29594	0	0	0	0	0	0	0	0	0	0	3.0887	0	2.93435	0	0	2.80028	5.27288	0	0	0.836428	2.52664	0	0	0	0.440433	0	0	0	0	0	0	0	0	0	0	0	1.06096	38.2329	0	0	13.6176	0	0	0	0	19.1326	0	9.96169	0	1.01356	0.393727	0.0481181	0	0	0	0	0	0	0	0	0	0	0	0	0	0	0	0	1.61634	0.449719	0	0	0	0	1.88411	0	0	0	0	0	0.470524	0.0869762	0	0	0	0	0.0701139	2.3593	0	0	0	0	0	0	0	0	0	0.165262	1.88413	0.0410958	0	46.333	0	0	0	0	0	0	4.41211	0.0265213	0	38.1891	0.100617	0.652644	0.347825	0.287491	8.04369	0	0	0	1.44335	0	0	0	0	0	81.0268	0.381078	24.117	0	0	4.94632	0	0	0	0	0.256556	0.183156	0	0	0	0	0	0	0	0	0	3.79796	8.78864	43.7597	0	0	0	0.198962	0	0	0	1.21564	0	0	0	0.0117807	7.00618	0	0	0	0	8.25754	0	0.909322	0	0	0.894741	0	0	0	0	0	0	0	0	0	0	0	0	0	0	0	0	0	0	0	0	0	0	44.969	0	0	0.542192	0	0	0	0	0	0	0	0.131638	0.20393	0	0	0	0	0.3812	0	0.102586	0	0	93.1659	0	0.522811	29.8908	0.890922	0	1.96938	0	0	0	2.29568	0	0	0	41.632	3.55709	0	0	15.9218	0.150126	1.64565	1.12954	0	0	0	0.229706	0	0.222929	3.21544	1.90037	1.65662	1.14149	0	22.1306	0	0	0	0	0	0	0	0.0151354	38.0991	0	0	0	0	0	0.328343	0.476557	1.2074	0	1.66395	0	0	2.31634	0	0	0	0	0.0517338	0	0	1.94372	1.79861	1.68528	0	0	0	0	0	0	0	0	0	0	0	0	0	0	0	0	0	16.4463	0	0	0.0587432	0.18704	0	0	0	0.178451	0.566914	0	0.259023	0	0.186509	0	0	0	0	0.377888	0.413318	0.470885	0.358991	0	0	16.6011	13.7275	0.412099	4.05575	0	0	0	0	0	0	0	0	0	0	5.19225	0.162585	0.594897	0	0	0.0481153	0	0.195182	0	0.0868986	0	3.39144	1.96388	0	9.72828	0	12.4395	18.6855	15.6867	2.76966	0	0	0	0	0	0	0	0	25.1529	0	0.124723	1.26316	0	0	0	0	0	0.147099	0	4.06612	0	0.320886	0.604327	0	0.255265	0.0363221	3.33615	0	45.7025	1.66893	0	0	0	0	0	0	0	0.677723	0.739152	0	0.0944598	0	0.124963	0	0	0	3.99447	46.1773	0.163527	2.74499	0.121917	0	0.106723	4.25028	6.65319	0	0	0	0	0	0	0	0	0	4.97844	5.65408	0	0	0	0	0	0.0785065	45.3118	0	0	4.05851	0	0	0.609405	0.230382	0	0.374746	0	0	0	0	0	0.00366542	11.1399	0	0	0	0	0	0	0	0	0	0	0	1.71508	31.4283	5.27999	0	0	0	0	0	0.0262745	1.41503	0.0276926	1.17142	0	0	0	0.178902	0	0.041006	0	0	36.8762	99.9295	0.311911	0.307747	0	0.30314	0	0.778885	0.756976	0.662987	0.0483595	0.0515109	0.0598121	0	7.68806	7.65314	7.07596	8.81999	0	0	0	0.239882	0.319479	0.215105	0	0	0	0.187797	0	0	0	0	0	0	4.16796	31.6331	1.08698	0.171644	2.47971	0.150004	0.0912409	0	0	2.02045	7.29495	6.56997	0.0654286	0.082285	0.0682237	0	0	0	1.48843	0	2.7923	0.933913	0.0249662	0	0.029368	0	0	0	0	0	0	0	0.255536	0	59.2831	0	0	0	0	0.169934	0	0	0.16409	0.311107	1.09301	0.762068	0.66594	0.736041	0.493535	0	0	0	0	38.7585	0.00706328	2.73141	0.319391	0	0	0.167356	0	0.339635	0	0	0.373711	0	0	0	0	0	0	0	0.162342	0	0	0.0387237	0	0	0	0	0	0	0	0	0.380612	0.0155897	0.027654	0.404399	0	0	0	3.34674	3.00885	3.27307	0	0	0	0.451819	0.0509685	0.572481	46.0067	0	0.0491272	1.28954	0	0	0	0	0	0	0	0.232733	0	0	1.67966	0	0.46641	0.789639
TWINS_70211_2	45.4966	0	4.49802	0	0.591409	11.0661	7.11833	30.1113	51.9219	10.9716	0	31.7859	49.1893	0.549946	12.124	0	33.8393	43.3559	28.1584	1.04148	26.4313	0	10.5495	0	11.2021	0	0	0	18.0486	1.23696	0	29.3793	33.3662	46.4916	53.81	0.804385	0.0147099	48.8306	30.5009	137.184	1.806	0	2.73903	0	39.5391	0.558063	0.0839846	15.1271	63.4476	0.121224	45.3636	5.1379	0	7.09493	51.4079	0	0	10.5371	1.68344	0.751132	63.282	0.990658	0	7.23523	0	0	30.5022	4.03597	3.31886	0	0	0	0	0	2.66298	6.62717	3.27649	3.54944	3.71082	0.398898	0	3.04524	54.252	65.2673	0	0	0	1.18251	43.0839	0	57.1088	0	0	0	0	2.15114	0	0	0	0	0	0	3.65871	3.35549	2.163	4.01594	59.331	57.6404	32.3289	29.6598	46.4113	45.6789	0.946432	1.00142	0	0	0	0.435048	0.285364	0.415555	0.998705	0	0	0	0	0	0	26.3308	0.41214	51.5318	0	0	8.1605	0.128784	1.33164	0	1.81506	0.838266	0	3.71912	30.3532	36.6118	28.4027	0	34.4268	0	0	0	0	28.6332	32.1252	0	0	23.6151	0	27.5265	0	0.636708	73.0868	0	36.526	83.8407	0	4.6661	0	42.7806	34.2988	7.47879	7.83969	0	65.5839	42.2167	38.1544	2.18858	50.1995	0	0	0	0	0	0	0	3.02849	0	0.916168	0	0	0	1.7924	1.77942	0	26.2315	25.3224	0	0	21.0861	24.3478	0	24.6913	26.4766	0.228593	23.9602	25.7406	0	26.0321	0.456504	26.7139	27.131	25.0399	23.3976	22.4301	23.2187	2.672	0	0	0	1.28048	0	0.677919	0.614974	0	0.627628	2.81363	36.0193	0	0	0	40.4988	0	73.663	5.59985	0.081982	0.347711	8.06014	7.82255	0	0	0	0	0	0	0	0	0	0	0	0	37.9762	38.1565	0	5.00512	3.77717	0.747627	0	2.14879	0	0.0291622	0	0	0	0	0	0	0	0	0	0	0	0	91.3702	0	0	0	0	0	0	0	0	0	0	0	0	0	45.0787	10.845	0	2.08763	0	3.04596	2.86598	13.0562	0.0974304	2.08419	61.5255	14.2038	57.4011	0	24.2694	0	28.883	36.0432	2.1549	31.3975	1.1959	50.1922	44.364	0	0	0.915577	10.1434	1.76736	0.988428	5.87497	0	0	0	0	0	0	0	0	33.9897	45.1741	2.08065	58.3421	74.5925	14.1064	66.1317	30.7832	35.2596	58.5409	26.6725	34.8763	0.487526	0.392453	100.041	36.2662	1.06239	6.82512	23.3464	16.2455	23.7958	0.0658362	0	1.68936	4.20006	1.40868	1.22359	33.1383	53.2808	14.1929	0	52.3731	0	30.7429	62.8483	42.7994	17.0964	0	72.5803	40.7693	5.72663	0	81.7858	2.93709	0.169772	14.8659	0.345516	0	0	21.0477	0.493952	46.1675	0	11.3019	5.71525	12.7946	7.184	0	0	65.1795	0	3.33649	9.23764	0	0	2.20226	5.76787	71.7165	0	11.1582	24.1305	61.4405	0	7.96167	3.33349	0.853809	36.9685	1.72293	0	0.0363042	38.4534	0	6.3327	7.81691	15.1549	0	22.1446	65.8774	30.9119	63.7967	33.9004	84.5068	54.8525	25.0581	36.6706	41.1919	1.51913	1.10462	51.2723	15.0563	53.2617	64.226	42.9565	69.322	90.624	66.5248	45.1401	36.6976	0.121292	43.5038	13.918	39.225	2.17756	72.2107	0	1.90012	0	59.4264	0	0.682179	23.7808	0	69.6578	0	5.24314	60.3132	28.6738	0	0	1.92202	55.9094	0.0734416	50.6807	0	16.022	0	0.0220346	0.0734416	0	0.725961	1.28185	0.87589	21.4062	20.929	20.5907	53.9148	0.802992	29.8268	12.6029	10.8278	0	25.3054	34.0226	54.9425	61.0884	0	0	0	41.2924	25.5966	0	43.5504	0	19.6394	62.9651	46.9623	0.0118212	37.2219	21.6318	0	0.369601	0.066989	10.6366	1.03862	0.000985447	0	0.469384	5.02079	81.1888	0	12.295	2.88928	0.154269	0	33.2441	0.383075	0.228218	59.4323	63.8238	17.4499	57.2185	25.6092	38.18	47.2387	61.8528	0	2.52258	50.0701	0	60.5766	12.8037	39.9926	59.2439	48.8779	65.4139	54.6523	58.0882	38.5083	52.255	1.24942	0	54.3937	0.174615	13.3009	13.0625	1.52305	74.1058	14.3612	1.00946	0	66.8718	50.3552	44.9619	3.88275	46.6827	41.14	54.9974	9.18764	35.4026	1.97941	51.4485	2.49927	0.699961	0	111.881	10.1002	4.02355	52.0481	10.2498	31.0021	0	14.5367	0	54.7711	0	0.98903	0	0	73.9741	51.7805	5.7757	18.3225	0.180346	0.0161424	52.3255	31.1765	9.79543	0	0	0	0	6.60701	6.13668	3.65825	3.90567	7.37772	3.00754	0	4.87327	40.7757	0.804794	7.95299	0	71.1438	14.1917	5.81063	11.8718	0.534884	11.0321	61.9245	0	0	3.70572	0	47.0762	25.661	4.24054	26.2815	0	0	0	23.5578	125.925	22.6794	1.16441	11.4065	0	25.8753	0	0	0	7.95377	24.9809	51.8691	28.9798	6.64673	0	3.1378	0.495089	0.746697	10.8663	45.8366	0.581808	39.1316	0	0	6.72471	1.9735	51.1359	16.6352	18.4438	0.0856066	7.51154	0	58.0793	0.62688	0	45.3364	0	2.80111	0	0	62.9199	2.60682	0	20.73	0	22.0698	0	8.47156	5.12331	17.6531	19.2703	16.3698	11.7171	201.817	16.594	18.4381	34.3874	0.800798	10.1766	7.38178	53.5729	33.5472	8.9814	0.151362	17.6075	73.8542	38.2807	14.2725	52.1138	1.25477	0	0.619463	2.76575	0	16.8916	0	0.0560734	0.523987	11.4452	9.81909	2.07652	0	2.36842	0	6.08005	0	0	7.65333	35.7232	0	24.7366	12.9084	0	26.0397	0	5.92194	7.81924	61.9956	0.127681	0	41.1255	76.2601	21.6218	11.2949	6.44832	71.6024	17.8315	36.7235	0	26.8438	31.7019	1.09742	58.8297	1.16738	13.8775	22.7677	11.2916	3.80556	32.5603	3.09009	7.93794	3.81658	1.57525	19.8757	1.79861	52.1751	0	0	0.070492	0	24.3227	92.0359	0.605087	46.9439	0	0	0	0.0328575	0	0	1.49212	2.73353	3.11564	15.747	4.66344	70.9508	37.243	19.0281	4.97032	4.8094	0.277573	0	12.1774	0	0	10.255	2.19242	25.0889	30.5872	0.146986	65.0593	91.9996	29.5024	1.79262	0	0	0.104235	0	82.392	0.361846	7.6635	59.0503	2.32596	0	31.2281	14.7343	0.0734218	0.0561115	1.70999	0	11.6791	1.6294	35.7902	0.903264	0.423969	0	5.36506	11.7138	7.9518	4.40786	58.0263	47.1996	51.7241	2.25012	39.0505	8.41408	5.153	0	57.4907	2.2501	0	7.26196	1.35446	35.7838	1.08903	2.57726	63.9763	46.2554	0	6.88774	22.5237	1.35505	0	7.04801	39.7696	49.6994	0	17.2388	0.876618	22.5989	18.3484	16.8019	0.437101	22.0157	0	0	0	0	0.135755	1.24795	1.4714	9.19987	0	0	10.0557	0.652648	1.53332	0	0	34.582	0.748254	1.44018	1.11346	0.406117	34.3182	46.1999	67.843	25.991	68.1279	0.173299	0.814836	5.09069	0	0	17.2754	28.8963	55.8923	0.0447161	13.9239	43.641	3.44364	0.572884	38.8653	4.21833	0	53.4247	39.1264	8.92222	0	0.0759233	73.5189	27.8464	10.3891	31.1379	14.2878	16.464	0	0	16.83	0	0	0	17.6014	2.60067	0	7.54068	5.54849	4.5312	0.923157	48.6897	71.1994	54.5435	0	25.7428	24.613	0	5.15848	74.331	0	0.290682	6.15108	11.6519	0.0781358	0	0	20.2142	0	0	32.3101	25.6423	26.3641	4.33539	0.596431	0	0.0625892	6.9553	22.6439	58.5379	66.7191	59.1483	0	19.1659	10.4077	20.3504	29.8231	0.490529	8.34223	1.03678	44.9333	50.478	1.61137	0	1.16725	10.3756	35.6457	23.5978	32.7248	2.88744	56.192	15.7599	0	42.0984	0	0	0	0.0393145	38.9058	0.561606	0.574212	0.739258	3.61359	0	58.3063	61.2513	66.4591	72.7478	33.8094	47.056	0.587679	87.5546	28.1163	44.6257	12.4832	6.81101	120.969	2.038	27.6145	51.7152	59.9196	0	39.9246	6.23451	3.49306	0	0	0.155184	60.0411	9.46267	2.17845	0	73.3513	66.3763	0.908545	74.6722	14.887	4.60724	0	73.2696	58.6064	103.267	18.4195	3.41452	46.5969	18.5762	10.3716	0	0	3.21105	34.1149	0.15855	0	0	58.3391	23.8489	13.875	8.92902	58.9218	40.1826	59.4893	28.0677	18.5001	16.0905	45.7391	25.8058	2.94465	15.8268	15.4339	0	0	2.4453	31.6001	0	0	0	32.0689	58.9199	26.9699	13.849	2.53156	7.55181	7.22506	12.5426	0.0974389	27.0836	1.52928	2.86149	0	35.2378	0	1.89588	9.09228	57.4188	54.6339	63.0207	55.9403	57.0911	74.4215	56.4257	68.1569	66.4351	55.3572	3.82646	4.45359	49.5184	56.9912	72.0277	0.473707	89.0965	61.6673	57.612	53.8974	50.9369	58.6725	60.0064	20.0443	1.81764	58.6464	0	3.95511	2.2226	0.487993	0	0	7.99827	0.111638	51.9683	37.2093	123.113	0.39122	36.9347	0.772535	0	68.5618	57.8542	67.4949	66.952	45.8019	77.1556	75.3734	0	0.643947	62.4577	64.9528	15.6239	55.752	27.4761	69.1204	47.6843	0	67.4906	52.1511	64.6839	65.1935	52.5193	61.9065	63.4378	9.40326	0	0	35.4153	22.693	26.0766	42.0318	0	0	0.0680191	54.8937	0	3.29094	27.0912	98.021	71.5253	105.095	36.816	0.269022	31.893	31.7663	33.085	31.4525	33.0264	6.01888	6.23287	6.64162	257.259	376.115	88.6859	19.4896	9.37128	19.0451	2.42053	15.2486	19.558	16.5616	101.786	240.296	8.36501	18.5863	22.3234	23.9179	14.3547	23.3851	0	0	27.0889	20.8775	17.0458	94.3162	86.2717	135.48	62.4245	39.2289	76.0474	84.5219	84.6378	44.118	44.2985	43.4809	44.844	58.6338	5.27216	8.12781	0	4.33007	7.21667	7.28014	6.4508	2.59081	3.41825	60.4558	11.9857	10.4983	2.27122	2.58336	2.40146	0.495117	1.18351	0.177568	0	0	27.4231	32.5425	29.5791	0.694866	10.8292	28.2854	28.8266	33.2103	0	0	0	1.44911	119.244	0	0	9.01307	3.34584	0.0121552	6.78614	25.8352	0.256776	0	6.55031	2.9218	2.46287	41.5839	52.6156	45.3932	46.6421	45.6207	30.0458	33.6755	45.9527	7.55996	16.2271	16.1116	17.455	16.1948	37.2848	17.5635	42.0152	38.7438	0.113024	18.2652	0	0	0	12.4334	0	94.6459	82.7645	0.045013	0.0584177	39.8525	41.6666	38.9337	23.2004	0.687256	7.03871	6.58469	6.6149	3.5254	8.14072	8.781	123.701	5.40239	0	13.279	0	0	38.8139	6.34629	42.3164	0	4.89713	37.5818	0	9.13093	69.0011	33.5688	40.4034	0	41.9547	95.8252	0	0.363452	1.94389	63.7837	0.158375	0	0.256284	0.160342	0	0.0652402	0	0.0768232	0	0	0	0	0	0	0.0137493	0	0	0	0	2.65124	6.55457	3.92704	3.31419	3.39464	13.5521	0.312525	0	0	0	0	1.62118	11.9645	0	57.5979	88.7862	33.9228	66.7689	0	0	0	0	0	0.0800117	65.0748	0	49.6814	60.4751	0.744824	58.1859	22.5178	81.9667	66.8929	0	0	33.1009	0	13.799	0	103.244	54.4814	55.7278	44.5216	0	0	0	0	49.5173	61.8335	19.6583	8.93098	4.1624	0.237823	0.119644	1.49826	0.154491	4.37851	4.716	4.80123	3.16643	5.4888	1.60277	0.11622	0.155357	3.76184	8.95939	3.45718	3.96271	3.3811	4.42757	6.18192	0	0	3.29659	4.40152	9.33384	6.40343	4.22851	4.68932	4.89788	6.4155	4.64655	6.02097	4.70761	2.28021	4.63379	4.26542	4.50325	4.32038	3.89158	4.32004	8.21459	0	7.53663	0	33.6478	3.55402	74.4178	0	2.85448	17.6611	16.1608	29.9933	0	41.039	0	0	6.17894	0	0	6.48332	1.93858	9.60869	3.14279	0	0	0.82417	0.642203	2.91087	0.747545	1.4059	0	0	0.857576	0.777135	1.04972	1.01492	0	0	0	0.0892682	0	0	62.9459	65.4917	3.33563	11.8678	11.2881	12.5369	39.3016	23.4349	0	22.0573	1.26031	175.112	6.69485	0	0.525024	0	0	5.98082	64.9828	2.21406	89.6338	0	0	0	9.26867	50.9961	55.4904	25.2707	46.7365	0	0	0	0	0	0	8.4294	0	18.1858	47.1192	64.5697	56.8653	0	3.51044	0.147584	0.837479	31.4235	58.6606	52.9812	0	0	0.580108	3.86019	22.3596	33.5862	0	40.9315	0	0	3.20179	0	0	0.751868	5.55748	7.75694	4.11301	0	0	84.327	67.7644	0	3.76523	2.66604	1.76799	0	1.32201	0	0	5.68238	43.445	0	2.07989	1.27979	0	0	3.48162	0.246352	0	0.0113519	0	0	0	0	0	0	2.76546	64.1023	50.3774	0	0	0	0	0	27.7106	0	0	0	0	0	1.59832	0.310435	0	0	0	0.430284	27.3572	0	4.68563	4.09651	0.42652	5.32417	0	0	0	0	0	0	3.21827	0.613332	0.991933	0	0	0	0	4.39126	0	0.381941	0	0.858846	0	0	0	0	0	0	3.32218	61.2243	5.32878	0	0	2.90051	2.24062	2.03985	1.88821	0	0	0	3.38517	4.22959	5.0147	6.36994	12.6866	0.139154	12.0899	0	1.02244	0.919029	7.55495	1.01289	0	0	0.161988	0.0946817	0.11864	59.221	0.0997131	0.0396201	2.84791	1.80279	0.611935	3.72037	0.445403	0	10.0995	0.0894143	1.61341	0.168888	0.86216	0.0188099	0.032602	0	0.0105127	0.796707	0.859344	0.541739	59.8922	21.8567	4.24819	0	0	0	0	69.6523	64.142	61.7128	50.1185	58.6951	0.99358	0	2.20134	1.67371	1.3676	0	3.24721	0	0	0	24.1378	3.56941	0	0	0	12.333	2.49921	0	59.5237	0	50.7462	50.6375	0	48.5874	0	57.1191	56.5852	0	55.9259	0	57.3936	54.2679	53.2599	0	54.371	0	57.3525	56.7459	59.4482	0	55.1264	53.0511	56.5698	0	47.3212	62.5267	51.3379	50.2444	56.5557	59.152	0	46.4147	0	48.2941	0	44.8554	60.1478	0	50.4003	38.6566	0	0	0	52.5855	0	0	57.956	50.4254	51.5215	0	66.4357	0	62.8241	55.0911	49.6776	48.6109	48.8534	55.3282	70.6353	61.8757	55.2733	0	62.9697	54.0091	0	53.3584	72.3978	48.418	0	0	0	0	61.6127	0	50.2279	0	54.0135	59.4512	0	51.4843	50.3267	0	51.8553	48.8191	0	0	50.6332	0	0	49.8778	0	0.301911	0	0	0	0	0	0	22.4025	0	59.14	2.58483	5.29186	46.2017	2.84511	56.0891	50.9879	17.1271	0.0292411	4.60401	43.1069	0.862478	619.569	4.82724	0.0458809	75.6297	38.298	2.60619	0	6.55736	96.1493	57.4871	0	59.8142	56.5104	120.951	0	26.0574	34.0069	12.7238	31.0725	0	0	0	0	0	28.6791	0	32.7078	54.6145	29.0845	33.4633	0	32.6125	0	0	62.9261	64.6154	84.3833	14.8071	0	19.9508	35.2977	0	0	21.4679	4.96981	4.47447	4.5868	5.2112	0.268966	0	0.0507937	0	0.0623079	0	0	0	0	0	0	0	78.422	0	0	12.2546	50.9271	0	0	80.1619	37.1667	62.9106	69.4183	0.861654	0.949788	0.867552	0.722636	1.75226	2.02239	1.29371	1.55918	1.70454	1.62547	1.98159	1.66257	0	0	0	0	0	0	0	0	0	37.2214	34.2973	10.325	3.60478	6.97472	2.79887	0	0	0	0	0	0	29.6099	40.5422	54.9108	8.89629	0	0	0	0	28.0425	0.0780149	11.8732	6.23143	1.60119	7.38573	21.9705	7.31547	0	12.6677	0	34.2207	12.5977	60.718	92.1111	0	122.439	37.8863	24.1312	29.5138	0	35.6023	0	0.209069	0	3.7912	33.8356	41.7089	0.789005	58.8586	0.77066	23.8608	534.38	10.3043	0	0	0	18.0324	4.33913	3.14958	4.36684	2.69185	0	22.3973	0	0.336126	0	0	0	0	0.493447	0.0230966	9.45875	15.8337	21.4826	3.58468	4.08177	20.2966	0	35.8684	0	0.0326672	30.2628	1.69342	3.4613	63.8659	5.8714	5.80959	1.47736	5.11174	4.20951	5.85416	22.5669	0	4.88254	0	0	0	0	93.005	0	26.0002	20.7257	4.66409	9.9982	35.0902	0	0	0	8.77184	69.8165	69.0247	58.9039	48.1414	0	19.3316	2.38799	0	19.0581	57.8345	5.05111	0.0908665	0	0	22.6225	68.7764	0	44.2053	65.7378	0.571445	0	32.6436	34.0458	0.511203	0.369919	0	0	0	0.0988466	0	0.108435	2.27605	0	1.16308	0	3.15968	0	0.745835	1.19696	0.194064	0	66.5638	93.1207	125.4	100.256	91.4734	36.9678	61.2433	25.3014	12.1113	0	35.6428	0.298795	0.00287832	62.5506	59.7208	27.3958	94.5666	75.3954	58.4837	54.7209	0	35.5072	50.267	72.8614	0	0	15.816	0	61.6818	0	0	0	0	10.0221	63.3068	103.781	22.586	39.7569	0.116424	1.03149	60.8256	69.3234	0	59.4665	0	58.679	5.68935	1.30679	53.7126	102.958	3.21554	69.9715	5.9733	8.55148	25.2571	65.7407	1.83248	3.88986	4.94875	77.9165	61.504	19.2647	65.5609	0.183424	34.4163	74.5457	0	0	2.92126	1.92528	0.00360628	37.3494	2.04102	2.7571	58.0296	137.891	0	29.9236	38.2544	65.3325	50.2851	0	4.20959	59.8422	22.7987	53.0587	57.0347	0	0	2.10362	1.72325	64.402	59.8284	0	0	6.98823	0	0	7.18215	16.1757	6.49182	3.02134	46.3043	51.7601	55.1009	67.9992	59.1025	47.0676	1.35203	1.12637	3.92823	48.4601	0	3.62726	54.4837	52.8794	0	0.606231	38.0191	56.5895	63.2069	55.869	0	0	22.6328	2.15914	3.96764	22.8347	0	23.0112	5.00108	9.23982	7.39047	3.72519	32.8918	0	6.02191	0.556948	47.2341	0	70.9192	11.2083	2.56317	0	68.4015	56.2615	0	83.5689	4.16244	12.0171	53.6673	74.7657	12.1515	2.04823	37.8435	0.130115	0.136816	109.951	0	4.28123	0	0	0	0	0	1.04925	67.4318	67.6047	74.1497	4.76867	0	0	9.63687	55.6967	25.319	0	16.7128	120.923	8.10622	93.786	51.3898	57.411	23.8769	39.7095	6.62744	11.0553	6.40117	2.00144	17.524	4.85451	0	0	0	0	40.0525	32.1523	0	0	9.76667	66.3357	2.64746	0	0	0.485738	0	4.00108	63.7922	6.37654	6.69948	61.5646	10.8363	0.84342	0.833204	2.30544	54.0272	50.6968	39.4297	2.035	2.77288	0	8.90133	2.28706	25.5767	7.8927	14.1986	0	3.31093	3.15405	1.8265	0.54988	3.58901	0	0.603385	20.6128	0	2.1439	19.2708	2.77779	2.25362	31.6108	33.097	26.1715	14.0504	0.812088	30.3254	0	0	27.3951	3.70061	5.22697	16.8504	0	48.5491	17.5893	14.0041	38.4509	37.519	0	28.0612	95.7874	0	0	0	0	0.143659	138.043	106.99	6.98522	9.83203	29.5972	0	37.0669	0	0	3.22247	0	0	1.34029	0.0330172	29.7333	0	4.48249	13.1561	31.4306	13.2499	0.767196	0	25.3092	0	12.4507	1.80014	6.3085	26.5988	1.43196	2.29739	12.7842	23.1957	172.979	8.07562	0	0	0	1.67218	0	45.1369	0	3.10052	0.680111	0	3.01999	29.76	0	0	0	8.09176	0	0	0	27.8156	0.197679	0	0	0	0	0	0	2.29607	58.8304	31.3747	3.50116	2.81116	9.33104	34.6558	18.2777	7.63572	0	1.57064	0	0	29.1781	78.5278	0	29.0716	47.8696	58.6941	51.8453	71.9405	13.0902	1.75607	0	1.58095	0	0	0	0	3.16255	0	1.05292	0	4.71096	3.49942	0	3.48135	10.0425	6.58529	5.31715	3.9326	7.57974	4.4917	0	0.315654	40.8869	9.76711	76.7106	2.75992	0.53209	0.108334	20.3168	0	0	0	0	0	0	1.56	0	0.849159	0.872412	1.1187	0.211514	10.8653	0	0	2.34366	75.2177	0	48.3331	76.9795	30.5336	6.87294	0	18.9948	69.7189	0	58.8643	60.8363	53.0696	0	0	2.83166	26.6101	0	36.6207	0	9.37586	9.67733	0	1.07551	0	28.3948	14.6811	70.754	0	0	0	8.26755	0	0	0	0	0	0	0	0	0	0	0	0	0	56.1677	55.9842	70.8904	27.404	0	31.2888	35.567	44.0598	0	4.36788	31.9403	3.82711	0.0788787	51.628	0	15.4652	14.1171	8.56971	7.76235	12.5822	8.20713	0	0	42.3643	27.8043	19.8784	19.6843	0.255133	36.8737	5.28382	0	3.5336	0	27.7558	118.199	95.3949	0.913	27.355	66.7833	39.2489	1.87699	0.0201052	0	3.51565	0	31.903	0.142017	37.5274	0	29.9102	0	0	0	0	0	0.112265	0.100925	0	0	2.06878	0	0	0	0	0	0	0	0.0886635	8.69652	0	0	8.35517	0.563936	0	0	0.160434	0	0	10.6733	0.711501	23.579	0	0	0.749982	1.62374	0.174911	0	0.245006	160.006	0.282059	0.209745	0	0	0	8.70756	0	32.7862	14.0641	0	0	0	0	0	0.593561	0	0.642282	58.0006	15.1556	0	0	0	2.39563	1.38555	0	0	2.21494	0	0	3.48951	68.2333	0	0	0	0	0	0	0	0	0	0	0	0	3.80961	0	7.74192	3.07885	1.10271	1.08262	0	0	1.99066	0	0	34.0534	3.15579	0	31.808	0	0	0	0	29.0259	0	29.3524	0	0.722977	0	0	0	0	0	0	0	0	0	0	18.6511	4.9373	4.86071	1.08267	0	10.9308	0	0	0	2.68953	2.44729	0.425857	0	0	0	5.12237	0	6.14374	0	0	0.796376	1.16772	0	1.09598	2.76435	0	0	48.8592	0	10.5302	0.146878	0	0	2.82255	33.8631	42.7438	0	41.1076	0.0238804	0	3.11194	2.21464	1.50381	0	0	0	0	3.99353	0.12953	0.248522	6.63979	0	0	0	0	44.6896	42.7233	9.75663	0	0	33.0599	1.0176	0	0	0	7.49368	11.4448	8.07031	0	1.02395	0	0	0	0	1.26836	0.397749	0	0.0960851	0.852321	3.70518	28.6067	34.1945	0.0111713	0.323715	0	0	2.39787	24.8299	0	35.8407	38.0223	0.231453	2.14385	6.91085	21.2977	0	0.557682	8.59439	1.43622	68.1571	0.908587	0	0	15.8619	23.4553	3.29863	72.0753	1.17457	22.2017	0	28.1979	21.8519	43.7053	2.91494	8.99443	0.161945	0.747258	29.176	21.9113	34.4616	0	0	34.5736	33.6006	0	0	0	0	0	0.858694	61.1172	2.72996	0	34.9094	0	28.4516	0.529414	0	0	0	0	95.1838	11.9054	47.9778	0	0	0	0	0	0	0	5.91521	86.2194	1.73734	0	0	0	46.7261	0	0	0.426338	0.529096	64.6606	0	0	0	73.4615	0	0	2.50374	2.60043	2.95033	2.39955	2.95135	28.4397	60.9022	0	62.1598	0	0	0	12.9384	57.7898	3.45871	79.5567	0	9.11665	21.8375	0.543385	67.6022	7.65805	4.07503	1.54782	0.729926	0	0	11.6147	0	6.5614	0	0.46698	41.8414	20.794	34.076	1.49868	0.263431	30.672	0	14.6451	62.5069	0.17119	21.1241	0	0.00652629	0	49.2297	0	12.508	0	55.7334	1.09041	0	16.7638	0	11.3795	0.162991	4.95682	7.42165	22.3011	18.2445	0.124397	0.189375	55.7397	0	0	0	0	0	0	10.8263	0	0.0139126	13.6815	0	0	0	0	0	0	0.226778	7.06225	0	2.53436	0	0	12.1129	0	0	11.6989	0	0	0	0	0	0	0.254091	0	2.56014	0	0	13.7044	12.6465	0	5.85613	0	0	0	0	0	0	0	0	0	38.3387	0	0.699385	0	1.36377	1.34249	0	0	0	0	0	0	0	0	0	0	0	0	0.182557	0	26.8948	27.4304	0.0849387	0	0	0.0301786	24.1319	0	62.2943	47.4543	28.7133	16.8484	35.6934	0.180898	25.3608	0	0	21.6555	12.5445	19.3259	21.902	16.8889	10.4511	20.6453	21.0717	20.1879	19.9173	115.4	0	7.91437	7.28263	6.65346	46.033	37.3913	34.193	8.60817	23.3833	41.1152	33.5397	11.6649	23.6275	0	0.605384	0	0.206006	0.175255	12.0854	0	0	0	0	0.289827	0	0	0	0	0	0	0	0.271954	0	20.397	0	0	2.20952	23.8419	0	0	0	47.8323	0	0	0	0	0	0	0.190268	0.234812	3.18381	0.79671	0.317196	0.0441143	0.748236	0	0.247685	9.34868	1.45657	0.0447847	0	9.07433	0	32.7977	0	0	11.7036	0	0	3.55016	59.3098	78.2476	0	0	0	3.58522	2.21153	1.81337	0.780614	75.5853	0	0	9.89292	1.18596	0	1.202	92.4326	18.3301	9.71879	0	28.4599	4.84635	0.226608	9.43816	13.2084	0	0	25.1118	12.9719	0.235788	22.2834	5.7726	0	0.697244	3.72027	25.1573	31.7571	0	0	1.99681	0	1.0038	0	13.6292	18.2499	28.5068	0	27.2354	4.30038	63.6471	17.9907	8.26493	1.80835	1.19756	0	18.244	12.0224	0	2.53573	0	20.6416	75.1576	64.2064	0	0	0	0.0549657	0.264678	64.6049	30.4898	2.37515	2.41444	0	5.83528	0	27.8753	43.8539	27.0525	0	30.7356	0	0	0	32.0712	2.38139	100.229	0.919982	0.872537	18.0511	44.1726	0	28.3792	0.863384	0	13.1433	2.62215	0	0	0	0.0752311	0	8.75458	0.00448763	17.6289	2.08043	0	0	4.29427	0	0.537934	1.05354	66	7.66748	4.5793	4.03765	92.5096	0	27.4375	0	39.4443	0	6.26334	32.4413	11.5412	0.904817	3.82924	22.0145	0.890026	6.68322	0.111694	3.98209	0	0	9.00391	18.9386	0	22.1192	0	100.219	27.4568	1.89738	0.10152	1.86376	0.466122	21.22	14.6721	5.20039	3.07536	52.6916	0	50.2803	0	0	18.4653	1.00579	1.19895	0.573951	0	93.4163	55.5412	0	0	106.322	47.1251	0.756114	0	0	2.35811	6.64362	0	0	0.0714115	0	0.214539	0.698882	0	6.13911	0	2.1516	12.9491	17.0504	21.4972	85.8097	19.8236	53.8116	0.887095	97.3792	7.42661	81.7562	29.0557	2.28221	0	0	77.1095	20.6175	0	64.6281	13.6738	0	3.77528	10.2866	0	0	39.0757	24.2787	88.5263	0	0	0.0475865	0	67.3755	0.614351	0	4.86711	3.4877	2.58011	1.43935	0	34.0062	31.0637	0.965154	0.449456	15.6902	0	68.2693	0	0	0	90.395	55.9385	46.4786	0	33.4856	0	0	0	0	0	27.0538	56.1527	12.814	0	0	37.6167	0	0	0	0	0	3.22453	0	31.2998	209.722	24.298	1.46961	0	54.2664	7.92847	29.4173	6.70254	0.894236	0	0	1.41259	0	0	0	0	12.1708	13.2375	0	0	9.01477	9.10827	0	5.56205	14.7309	42.4968	0	1.07945	0	0	0	0.760616	0	0	0.891092	0.0878527	0	0	0	0	0	0	66.6617	172.998	0	0	0.723026	0	0	0.322679	4.19617	0.349414	0.71219	0	1.39757	104.907	18.1074	48.6107	0	2.0175	86.8399	0	0.45708	0.369853	0	0	0	0	18.8179	0	45.4326	0.999831	0	0.107181	32.7446	4.05142	0	0	2.58618	0	17.9004	0	0	1.73556	1.95068	0.137513	0	40.4502	0	0	32.1516	0.499852	2.23885	2.14916	0.773406	0	0	0	2.65287	0	3.78812	7.84242	6.15124	4.5369	0.858317	2.21738	4.90299	33.2791	4.00833	0	0	0	5.44508	46.2009	0	0.122137	0	2.82514	12.6065	13.7408	0	3.80218	0.149997	0	0	0	0	0	0	0	0	0	0	0	31.6008	11.4876	0	0.593067	0	74.5665	0	0.553206	0	0	2.60189	13.3279	0	0.0877636	0	21.5633	2.47321	25.4319	28.687	1.51649	71.1076	0.279533	2.69754	43.887	32.1904	0	0	65.21	5.54479	2.66355	8.6588	2.41085	0	0.248352	3.41062	55.6598	0	3.78028	8.37816	54.5594	23.5687	66.7779	0	10.5796	0	0	3.2322	9.03761	0	0	27.1682	8.08961	0	66.4773	0	0	141.276	7.44861	19.0996	116.342	12.3083	64.2298	35.0224	5.58111	0	42.0608	0.438798	62.3133	1.05463	20.9464	18.2105	85.1498	0	0.0934955	6.13061	0.570254	0.37771	0	8.22488	33.1455	0	0	0	0.23364	0	0	5.56115	0	0	0	0.465	66.0438	0	0	93.337	83.9529	0	0.0902258	24.6248	0	0	33.4072	25.416	0	0	0	0	36.4604	0	0.297716	29.9894	0	7.324	0	0	20.3088	0	1.94752	0	0	0	1.18636	0	0.168049	1.30918	25.6295	0	0	0	1.84961	0	2.10487	0	3.0421	0.0732211	2.09461	0	0	0	0	0	0	1.27873	28.0727	7.5481	0	1.26406	0	0	0	0	0	2.83212	0	0	0	13.0329	1.6912	0	0	0	0	0	0	0	0	0	0	0	0	0	0	26.6591	0	0	0	0	0	31.2957	12.7779	0.219012	3.14556	3.96941	0	0	3.63712	21.8665	7.50676	0	0	2.7094	40.8923	2.48328	96.0212	0	5.31909	0	0	0	4.90221	52.7588	0	62.9602	0	0	3.98652	0	11.5183	16.5089	23.8422	0.274037	0	12.0899	29.6122	0	0.497156	0.0454654	0	0.617695	0	0	1.43311	0.24527	0	0	0	0	47.5193	0.717355	0	0.408563	0	0	8.31284	0	0	2.40721	1.46657	1.60416	10.5701	2.1731	34.1915	19.2153	27.5406	0	0	2.58712	1.49054	5.57974	5.45435	0	0	0	0	1.52721	0	0	6.87691	1.64338	29.2305	0	0	13.0854	0	29.0155	0	0	0	0	0	2.75574	0	0	0.993547	0.115395	0.202529	0	0	2.96376	9.91944	0	1.39355	0	0	0	31.3378	6.81862	0	1.52097	0	0	0	0	0.725741	19.2506	0	5.44138	0	2.46028	0	12.7533	0	10.1075	0	0	0	22.3698	22.6537	0.0961499	0	4.97534	17.2862	7.82455	0	1.76543	4.79896	0	0	0	0	0	0	0.07623	1.99631	0	0	0	7.45996	20.853	0.597915	0.076982	0.0790385	0	5.76046	0.521968	3.04468	64.1943	6.44269	5.06729	1.08768	43.8765	0	12.8393	0.0309806	0.112686	0	0	0	0.0141154	60.0971	0	0	0	0	3.01943	0.105623	0.300251	0	21.9786	0	2.78315	0	0	0	0	3.91271	0	0	0	0	0	0.104026	0.899119	0	4.22521	1.82349	1.67829	31.6013	0	0	0	0	31.4118	0.149121	0	0	44.795	0	24.4103	19.73	0	15.7335	17.7236	0	0	54.7687	28.6414	19.292	9.91777	0	12.4464	2.75933	0	0	0	0	5.70975	0	20.8127	0	0	0	1.26683	0	0	0	6.39579	10.0879	13.7726	0	0	1.09921	0	18.144	0	0.147434	0	0.537143	0	20.7481	0	31.6048	0	0.442479	0	0	0	0	20.4567	0	0.148935	0	0	4.42239	0	0	0.0084326	0	0	54.0957	10.3416	0.0362148	6.52731	1.12733	0	2.69321	0.424559	4.63218	0	0.653639	18.824	0	52.8785	33.5299	13.6778	1.09439	4.36301	0	0	0	0	93.5806	0	0	0.312574	45.9443	0.69118	0	11.4241	0	0.0367235	15.3725	0.419573	0.0530435	0.662056	0	0.200086	5.87261	2.93657	3.34775	0.80748	0.190032	0	0	1.47942	4.2973	0	9.79195	0.436141	0	0	2.63898	33.9115	0.80342	0	0.277541	0	11.445	0	0	0.193099	0	0	0.576301	0	1.13744	0	0	15.6742	63.8749	0.167505	0.195653	0	0	0.818264	0	4.24425	0	0	0	0	0	16.4451	0	1.76388	0	0	3.83994	4.94411	0	0	1.6034	0.694009	0	0	19.9477	22.4356	3.77876	2.58862	1.1077	0.0273591	0.738362	0	1.29977	0	1.20322	0.65944	25.6137	1.71444	6.18634	1.25095	0	55.6217	0	0	0	0	0	0	0	0	0	0	0	0	4.39488	0	0	0	0	0	1.90118	0	0	31.6227	63.9637	6.62373	10.873	5.85022	38.2689	54.0273	23.9304	0	2.84855	36.4455	3.3236	1.12644	4.78725	12.4953	4.54863	0.00231297	26.8464	1.54388	9.21605	12.8528	0	23.638	17.1826	7.45234	0	0	31.3988	0.851913	12.2621	44.6489	4.33092	0.167623	26.4605	1.64092	0.869993	0	15.893	4.01592	0	31.7443	1.71047	0	0.307033	0.925134	0	28.6425	82.0291	1.34609	38.1559	60.4769	49.7792	0	0	21.1362	32.7103	2.89434	0	0	0	0	0.735743	4.80677	2.19299	0	2.20025	6.17217	0.150707	0	26.6057	0.114535	0	2.52565	0.509005	43.9909	4.51307	0	0	0.87125	0	0	0	0	0	0	0	0	0	0	59.865	0	0	0	0	0	0	0	0	0	0.773682	0	0	0	0	1.04376	0	0	28.262	0	6.90706	2.71779	0	0.154308	13.8438	0	0.0172461	0.822717	0	0	0	0	5.19293	4.89776	0	10.5659	0.410719	0	0	0.0771419	0	0	2.08926	0	14.1059	4.68499	0	0	58.9496	0	0	0	0.128568	0	0	0.892204	0.0075085	0	0.0605045	0	1.03217	1.02961	1.06231	0	7.5086	3.15986	3.39771	0.187978	0	0	12.6388	0	0.0496405	0	0	0	0.0844725	0	0.121263	4.76647	4.828	0.138231	10.4898	0.338277	0	0	0	0	0	1.53965	1.47483	1.26084	1.44031	0.427843	0.538353	0.586759	0.690068	8.77108	0.0992757	0	0	0	0	0	0	0	0	0	0	0	0	0	0	0	36.6981	0	0.581389	0.571701	0.440152	11.2008	8.26625	0	0	11.219	0	0	0	0	0	23.5218	9.20661	5.12899	10.3695	0.107586	0.25206	0.250073	2.26856	0	0	0.219763	3.54617	3.57647	3.5499	4.29961	4.49556	4.10621	0	4.23559	2.7222	3.25084	44.8659	0	0	0	0	5.26757	0.209707	0	0	5.08653	0	0	0	0.0727267	0.101261	0.0896679	0.0799088	3.90731	0.539328	0.307569	16.092	0	0	0	21.3243	4.74139	14.0835	4.14348	0	30.8831	15.4763	0.191524	0.0659258	0.14763	16.8305	10.3363	10.8568	0.371246	0	0.852498	0.524697	0.594332	0.0361743	0.0582937	0.0502736	0.260597	0.173773	0.188969	0.132077	0.270891	0.0409564	0.157973	0.115373	3.89418	0	0	4.81648	1.20481	2.16866	0	0	2.94739	0	0	0	0	0.0540881	4.45912	3.04767	3.87714	0.174919	0	7.74835	0	0	0	0	0.0040939	0	0	0	67.6199	0.34683	0	0.131726	0.116384	0.131463	0.112814	1.89546	0	15.3785	0	0.919052	0	0	0	0	0	2.54503	2.84128	12.1741	3.60754	0	0	0.0251987	0	0	19.1898	0	0	0	0	0	22.3075	8.77439	0	0	0	0	0	0	0	0	0	0.129876	66.5166	0.0189366	0	0	0	0	2.96649	0	0	0	0.112141	0	0	0	0.0920499	0.0960273	0	0	0	0	0	0	4.38818	0	0	0	0	2.1206	0	73.1925	0.593273	0.922738	22.5085	0	45.8071	18.0314	28.662	17.1922	29.3015	0	0	0	0	0	0	0	0	21.5268	0.481812	0	2.49186	5.48885	33.1959	0	0	0	0	0.275986	31.6152	0	60.3264	22.2649	0.214106	0	3.13928	4.45405	0	0.641933	0	0	0	0	0.0197969	0	0.0462484	0.0681969	2.12618	0	0	0	0	0	0	0.188059	3.37181	1.3662	0	0	4.18181	0	0	1.53461	0	0	21.6466	2.69139	0	15.1675	0	0	21.1938	0	0	0	0	0	0	0	6.59858	0	0	0	4.45608	0.709258	13.4945	0.109883	0.212778	1.11468	1.47543	0	16.6161	0	0	0	0	0	0	0.30585	3.45896	0	0	0	0	11.732	1.4137	0	0	0	0	0	0	0	0	0	0	0	0	0	25.364	3.06188	0	0	0.0324914	5.38143	49.6175	0	0	0.893064	0	0	0	0	0	0	0	0	3.02562	36.9631	6.58377	26.8488	0	0	0	0	0	0	0	0	0	0	8.01121	1.71064	2.59392	0	0	0	0	0.493337	56.6386	0	7.31761	24.9684	66.8597	72.0256	36.6553	0	0	16.0602	5.10397	21.0166	23.6731	0	0	0	0	0.787994	0.811187	0.839428	0	1.04179	0.883842	0	0	0.920426	0.920426	0.891535	0.716631	8.21474	0	0.81204	0	0	0	0	2.69568	0	0	0	0	0	0	0	0	0	0	0	0	0	58.5047	21.4237	0	0	0.0219989	0	0	0	0	2.78731	0	0	1.99942	0	0	0.178377	0.19958	0.0544195	0.106637	0.136958	70.5279	0	0	0	0	0	0	0	0	95.6817	0	0	0	0	0	0	0	1.69479	0	0.303291	0	0	28.9995	0	6.21807	0	0.0211191	5.96252	6.3198	0	0	0	0	0	0	0	0	0	0	0	0	0	0	0	0	0	0	0	0	0	0	0	0	0	0	1.50501	0.0847813	0	2.6462	14.0338	0	0	0	0	0	40.481	0	0	0	0.476356	0	0	25.6573	0.000843008	0	0	0	0	0	0	0	0	0	0	0	0	0.136782	0	33.4763	4.20962	99.549	0	0	0	0	0	1.06066	131.99	59.7545	0	3.12085	0	0	0	0	19.9985	2.98173	10.008	6.66059	0	0	0	0	0	0	0	13.2229	0	6.83662	2.62308	23.8856	0	0	0	1.17293	1.34147	1.7959	0	0	0	0	0	0.258429	0	0	59.5609	30.7657	2.08653	0	0	0	0	0.0331124	0.795603	0	1.2607	0	2.03486	0	14.1695	13.8687	6.62166	0	0	0	0	10.9096	0	0	0	35.345	0	0	0	0	1.68826	0	0	0	0.129595	0	0	0	0	0	0	0	0	1.08984	0	0	0	0	0	0.709781	0	0	6.08083	0	0	0.0806222	5.64228	0	0.673238	0.743678	2.2609	1.80738	0.123299	3.63741	0	0	72.7896	0	27.737	0	23.9613	10.612	6.43816	8.93127	0	0.0426202	0	0	0	0	2.09422	1.61729	0	0	1.8322	0	0	1.9821	0	0	0	0	0	4.9524	0	0	27.9626	0	0	0	0	3.35671	73.0655	0	0	0	0	0.204131	25.0985	0	0	0	2.45445	0	7.643	5.17851	0	0	0	0	0	0	0	0	0	2.05282	1.21706	0	0.812305	0.0498157	0	0	17.2754	0	1.68381	10.3433	4.27612	0.644816	0.714423	0	1.32652	0	0.148196	0.111808	0.142874	3.19557	0.0841057	0	8.68342	3.65091	0.141329	0	0	0	0	0	0	0	4.93085	2.24082	0	0	0	0	0	0	0	1.83248	0	0	0	1.88038	1.97694	8.33765	0	0.417272	6.71162	2.4591	0	0.732831	0.678141	5.0073	0.483619	0	0	2.11098	0.0822564	20.3281	0.578415	1.1332	0	0.487771	0	0	0	0	0	0	1.27836	0	0	0	0	0	0	0	0	0.0126994	40.6275	0	0	0	2.48905	0	0	0	0	0	0	12.1391	2.26342	6.29958	0	0	0	0	0	0.518493	1.8778	0	3.83573	0.528955	0	0	0	0	0.787712	18.1868	2.87107	4.30358	0.556946	0.273039	0.21706	0.0926302	0	0	1.08464	0.944545	3.88572	1.65395	0	0.0625574	0	7.54414	0	0.898413	0	0	0	0	0.908057	0	15.6992	0	4.07902	0	0	0	3.48936	0	0	0	24.8551	20.1244	59.3922	0	0	0	1.90156	0	0	0	0	0	43.3229	70.0442	24.6868	0	0	0	0	0	0	0	0	2.79567	1.52167	1.47187	1.56065	1.2987	4.23642	1.40894	0	0	0	0	0	0	0	0	0	0	0	0	0	0	0	0	0	0	0	0	0	2.21358	0	0	0	0	0	0	0	0	0	0	0	0	3.46316	0	1.72874	0.393353	0.820349	0	63.8371	1.07363	0	0	0	0	20.2119	3.73637	2.68226	0	0	0	0	0	0	0	0	0	0	0	0	0.561295	6.10193	1.82659	0	0	0.313366	0	0	0.883243	0	0	1.39415	0	0	0.0435024	11.4927	4.77102	0	0.694558	6.4833	59.6009	25.215	0.284468	0.695631	5.09172	24.6296	0	0	0	0	3.28903	19.4674	0	0	40.7794	0	0	0	0	2.2125	0	0	22.9321	19.438	0	7.79524	65.0345	0	0	29.9117	0	0.17946	0	0.481267	0	2.09078	0	0	12.513	0	3.02562	3.32865	0.0676183	0.187098	0	0	0	0	0.506958	6.96225	0	0	11.4762	0	0.0131294	0	19.1883	3.54732	0	0	0	9.73363	0.0498881	0	0	0	0	0	0	0	14.6523	0	0	0	0	0	0	0	0	0	0	0	0.0498413	0	0	0	0	0.139165	0	0.148372	0	0	0	0	68.3814	0	0	0	0.604413	0	0	18.9964	0	0	0	0	17.9157	4.94003	2.29808	57.1414	5.13486	0.365696	0	0	0.463199	5.35884	0	0	0	0	0	0	0.0303399	0.114406	3.09379	14.0194	4.38676	0	0	0	17.0222	17.1548	14.3316	28.8651	5.8394	4.48543	4.85608	0.120514	1.79782	1.62381	2.01412	0	0	64.77	0.47397	17.2428	0	0	0	0	1.01947	0	0	0	1.75362	1.39929	3.89422	1.42363	0	0	0	40.0732	0	0	5.29587	7.08255	49.0677	0	2.58668	0	0.065493	25.5403	0	0	0	0	0	0	0.000517757	0	0	0	0	0	0.221688	2.22307	0	0	0.371178	0.0227839	0	0	0	7.35799	0	9.84295	0.222816	3.24636	0.298404	0.403003	0	0	5.54314	0	55.7834	1.02206	36.5323	0.376278	0.106332	0	0	0	23.8237	1.07793	22.6762	34.262	1.76872	4.47762	0	0.958167	0	0	7.25027	0	19.4083	38.8259	5.76787	21.8084	0	0	0	0	3.12744	0	0	0	0.0611605	0	0	0.0679163	1.5002	0	0	0	0.708173	0.494666	0	19.0113	0	17.8332	0	0	0	0	0	0	0	0.652511	0	0.0520511	0.797579	0.597956	0	0	0	0	0	0	0	5.66785	0.311753	0.138381	21.3356	8.1098	9.24928	0.171061	0	0	0.995275	0	0.066987	0	0	0	0	12.9081	0	0	0	0	3.16328	0	0	0	0	0	0.26241	14.7978	5.6897	0	5.57694	0	0	0	29.0567	0	0	0.153619	0	0.227331	13.2406	0	0.0546234	0	0	0	0.00379862	0	0	0	6.92439	0.103507	27.2855	0	0	0	0	8.461	1.49383	0	0.454965	0	51.1041	0	30.5059	0	0	3.12725	3.17055	1.4213	0	9.19885	0	8.84885	0	0	1.64945	40.8202	29.8306	29.3181	3.89415	19.8729	0	0	0	0	0	4.45313	0	0.897056	0.797317	0.591077	0.583956	1.51946	4.52956	0	4.45463	0	75.725	0	2.38694	2.04183	1.81604	1.7202	32.855	63.9932	1.87146	0.342995	0.469779	0.363541	7.85336	0.00937984	0	0	14.6848	0	16.5791	2.60651	2.26417	1.55806	3.1875	9.5593	9.74103	0	2.59562	0	1.2108	1.38256	0.061087	0.0225224	0.377886	0.116877	0.0319619	0.185598	0.0232574	0	0	0.179001	0.162218	0.162218	7.98586	3.28661	36.0829	0	0	10.832	0.142745	0.0139799	0	0.0189757	0	0	0	0.0838218	0	0.114809	0	0	0.659653	0	0	0	0.0401261	0.152814	0.152543	0.140676	0.0137983	0.467944	0	0.0188241	0	0.025466	0	0	4.47705	0	0	0	0	0.0275239	0	0	0	20.7504	18.8157	17.1875	0	1.86757	57.9758	1.52131	0	0	0.115938	0.0736761	0.0784798	0	11.5221	0	0	0.633444	0	16.0616	0	0.501375	0	3.84676	12.9151	0	50.2361	5.02538	0	0.341006	2.95167	1.92968	1.50601	0	0	0.0454919	0.11241	8.36216	0.523926	34.4626	0	0	0	0	9.69839	1.05862	64.3456	0	0	0	32.8181	2.83464	1.11939	0	3.23386	0	0.0231568	0	0	0.960828	0.741143	0.741782	0.131278	0	0	0	1.69741	0	19.5117	0.112242	0.0601835	3.53689	6.26915	0	0	0	0	0	2.18187	5.28792	7.57993	8.65536	16.181	8.1024	0	0	0	3.24527	0.0982357	0	0	0	0	0	0	0	0	0	0	0	0	0	0	2.11271	0.564269	6.87089	16.7468	0	0	0	0	0	0	11.249	67.0363	0	0	0	0	0	0	0.0186653	0	0	0	0	60.4484	0.0122683	14.0737	0	0	0	0	0	0	0.0377729	0	0	34.4476	38.7419	2.37374	0.483216	19.4667	0	0	0	0.130832	0.828806	19.0111	0	0	0	0	0	0	0	0	0	0	0	0	0.57541	0.651072	0	0	0	0	0	0	0	0	0	0.704639	9.63329	16.081	23.5516	1.02556	0.045236	0.072899	0	0.868699	9.9934	29.9431	0.22546	2.94508	20.4189	8.12429	44.5455	8.72021	17.0907	0	0.949671	0.923295	0.145767	1.81885	1.99898	1.25354	0	5.03697	0	9.1968	0	0	15.5254	0.0617878	0.0619901	0.518974	0	0	0	0	0	3.0926	23.3571	0	12.5677	1.81043	3.21035	35.1205	0	0	0.10722	0	11.5076	0	0.0638433	0	59.2484	0.89778	2.54139	1.4399	0.482276	0.101707	57.1884	39.2913	0.286678	2.45317	0	0	33.6821	2.71634	0	0.18863	58.1591	0	0	0	6.56276	1.98603	0	0	20.6906	0	0	4.18495	1.25845	1.06435	0	0	0	0	4.90595	0.168206	1.41088	2.12648	0	0	0	0	0	0	13.4835	0	0	0	0	0	0.168718	2.94285	0	4.09681	0	57.4407	58.6736	6.987	5.82974	0	0	0	0	0.0685449	5.15134	0	0	0	0	0	0.896024	0	10.5603	2.69829	0	0	0.350148	0	0	0	0	0	0	0	3.65509	12.6999	16.4807	5.62013	0	0	0	0	0	0.106494	3.49128	226.076	0.893384	0	0	0	0	0	0	27.2218	0.111947	0	0.148534	0	0	1.07395	0	5.54922	0.725227	0.0325804	0	0.195837	0	0.0386745	5.41048	0.643472	0	0.884403	29.0501	0	0	0	4.96711	1.03744	0.0534188	0	0	0	0	9.34749	8.59408	9.90505	9.70511	1.2033	1.16059	2.95693	18.4021	0	0	0.17713	0.198473	0.183975	6.14708	5.44504	6.33332	0.15157	0.292231	0.156332	0.330353	0	0	0	0	1.47543	1.38131	0	0.0584142	1.68622	1.21344	1.01106	0.98472	1.0195	0.0859584	0.0358574	0	1.7547	0	0	2.22151	9.58909	249.475	8.10853	0	0	0	0	0	0.0667946	2.35029	0.687295	0.292913	0.00258041	0.00142993	0.112446	4.90307	0	0	0	15.5375	0	0	33.551	10.4365	0	0	7.37229	0	0	0	0	0	0	0	0	0	0	0	0	0	0	0.847489	0	21.2673	0	0.590654	0.152213	0	41.1476	0	0	0	0	0	0	0	86.9437	1.14167	3.68294	0	38.1392	2.21602	48.1881	1.66764	3.6384	4.97107	41.1395	0	0	1.21904	0.122913	0	0	0	0	0	0	7.35336	0	26.0737	0	6.42863	0.150047	4.19664	5.1093	0	0	0	0.385068	13.2982	0	0.24547	0.473154	0	0	0	0	0	0	0.0318057	0	0	0	0	1.2394	0.798762	0.480477	2.21344	3.10892	2.07609	0.723322	0.0325372	3.14952	0	0	0	0	0	0	0	0	0	0	0	0	8.90283	0	0	0	0	0	0	0	0	0	0	0	0	0	0	0.0377992	0	0	2.1546	0	18.1534	119.113	0	3.10116	0	1.20659	0	0	2.37605	1.45958	0	0	0	0.920842	0	0	0	0	0	0	0	0	0	0	0	0	0	0.293425	0.35808	1.44112	16.3717	0.618396	2.68792	0	0	0	52.8241	1.82158	0.287549	0.131278	0.692988	24.5388	1.49627	0	0	0	0	0	0	8.48305	0	0	0	0.291347	1.44038	0	0	35.6083	0.251874	0	0	0	0	2.71259	0	1.42073	0	0.314497	0	0	0	0	0	0	40.2171	0	0	7.72546	0	0	0	0	0	0	0	0.266229	0	0	0	7.09997	8.50932	0	0.181101	0	0	0	0	0	0.865984	0.0140575	0.0745112	0.048265	0.0490539	0.035136	0.560709	11.5048	13.7827	0.063296	0	1.61304	2.77711	2.56762	0.0506929	0.0434707	0.0156541	0.0119247	0.00520245	6.19807	5.95505	0.998214	2.21832	2.65835	2.39098	72.9335	0.881902	0	1.00511	0	0	0	0	0	0	0	36.01	2.72688	2.71236	0	3.32741	0.0810312	0.0981617	0.0918907	0.0955676	0	10.2179	0	1.77673	0.734398	1.36166	12.1841	0	0	21.8385	0	0	6.91424	0	3.7125	3.65833	0	0	0.0148158	0	0	0	0	0	0	0.016496	0	13.5065	0	0	0	2.35766	0	0.00566149	0	0	0	0	0.0611983	0	0	0	0.872329	10.8055	0	0	0	0.028472	0.133414	0	0	0	0	1.10426	1.02576	0	0	0	0	26.1357	0	0	0.0563804	4.81369	0.195095	0	0	0.370409	0.83662	0	5.04984	43.2964	2.00152	62.3293	0	0	0	0	0.0932304	0	0	0	0.463199	0	0	0	0	0	4.87514	0	0	0	0	0	0	0.27778	0	0	0	0.45565	0	0	1.27594	1.87806	4.64132	40.9633	66.3247	0.11812	0.724997	0.759553	0	4.05503	0	3.52289	2.26906	0	0	0.690678	2.29001	0.285021	0	0	0	0	0	0	0	2.20586	0	0.0927816	0.716236	27.8308	32.526	0	0.441977	0	0	0	0	0.290555	0.173848	1.84234	0	0	0	0	0	0	0	10.0442	5.63544	0	0	0	0.18059	0.981329	0	41.5966	627.019	586.581	23.5664	18.3567	2.24873	1.98831	0.0266899	0.113184	0	0	0	31.1418	0	0	0	0	0	0	0.905898	0	76.5639	0	0	0.71923	0.684554	0	0.265231	0.307089	2.34581	0	0	0	0	0	0.126296	0	0	0	0.575	19.6924	0	18.1683	0	0	7.06148	18.8797	0	0	0.422422	5.80781	0	0	0.536822	0.889641	0	0	0	0	0.832393	0	0	0	0	0	0	6.53545	21.9605	0	0	22.323	0	0	0	0	59.2303	0.132572	18.6562	0	4.67999	3.17982	1.28904	0	0	0	0	0	0	0	0	0	0	0	0	0	0	0	0	9.96451	3.0525	0	0	0	0.00410584	1.05248	0	0.0691437	0	0	0.352807	1.56407	0.45471	0	0	0.12914	0	0.779702	5.67854	0	0.200233	0	0	0	0	0	0	0	0.492449	1.08446	1.59586	0	64.7545	0	0	0	0	0.122932	0	5.11008	0	0.211438	9.93503	0.0263784	6.47031	2.58732	3.72382	30.8634	0	0.0259407	0.0563488	12.5238	0	0	0	0.0238931	0	114.613	0	32.0452	0	0.0345217	14.6912	0	0	0	0	0.541237	0.978038	0	0	0	0	0	0.0586222	0	0	0	10.218	10.7516	55.8521	0	0	0	1.29469	1.04681	0	0	0.170518	0.119451	0.119198	0.121048	0.0350504	24.8532	0	0	0	0.018405	8.09772	0	1.05854	0	0.719042	5.00803	0	0	0	0	0	0	0	0	0.074395	0	0	0	0	0	0	0	0	0	0	0	0	0	29.0403	0	0	3.23064	0	0	0	0	0	0	2.06735	0.0581602	2.98519	0	0	0	0	1.03613	0.0111005	0	0	0	46.2602	0	0.643994	7.39131	5.3969	0	18.4273	0	0	0	16.2823	0	0	0.309512	22.5098	9.05763	1.49722	0	30.2911	0	0.51761	4.5089	0	0	0	2.7382	0	4.18891	0.559294	5.50212	3.99749	1.5246	0.123674	0.715147	0	0	0	0	0	0	0	0.00968766	13.3609	0	0	0	0	0	2.87627	2.23564	0.675054	0	5.17157	0	0	1.49347	0	0	0	0	2.1979	0.0751449	0.206443	1.17617	1.54126	1.45351	0	0	0	0	0	0	0	0	1.77103	1.71234	0	0	0.303464	0	0	0	0	45.1726	0	0.60825	0.181723	0.997386	0	0	0	0.883393	0.302928	0	1.70734	0	2.48717	0.215604	0	0	0	0.837328	1.20428	1.14613	1.10534	0	5.03574	43.6212	27.1035	1.65498	0	0	0	0	0	0	0	0	0	0	1.35171	7.13925	2.23087	1.03541	0	0	0.185009	0	0.797543	0	0	0	2.98543	2.0596	0	18.6319	0	23.266	27.6582	27.4161	1.36953	0	0	0	0	0	0	0	0	53.6033	0	0	4.05485	0	0	0	0	0	1.47556	0	7.85362	0	0.491959	2.81726	0	2.48794	0	6.70745	0	50.5227	15.7626	0	0	0	0	0	0	0.139796	1.46324	1.58281	0.0472346	0.527827	0.0374872	0	0.133122	0	0	6.04583	33.5916	0.190644	9.8398	0.844221	0	0.562241	6.29221	13.0143	0	0	0	0	0	0	0	0	0	24.7347	4.58906	0	0	0	0	0	1.13832	50.3844	0	0	8.09813	0	0	5.2664	0	0.0249275	0	0	0	0.0763487	0	0	0.885809	15.0397	0	0	0	0	0	0	0	0	0	0	0	17.6139	36.3735	7.09884	0	0	0	0	0	0.0336095	3.41318	0	3.23823	0	0	0	2.04573	0	0.0794989	0.559335	0.433841	31.368	69.0602	0.786532	2.25965	0	0	0	0.295869	0.251436	0.26036	0.421967	0.261069	0.169371	0	14.9187	15.1823	14.8964	10.8152	0	0	0	0.544321	0.820851	0.489738	0	0	0	0.511377	0	0	0	0	0	0	2.26262	15.0536	1.01695	0.0210375	2.17506	1.02197	0.78908	0	0	9.8141	14.8777	15.3808	1.55624	1.61694	1.50727	0	0	0	10.0645	1.75651	26.2876	13.1558	0	0	0	0	0	0	0	0	0	0	2.88454	0	108.369	0	0	0.00526782	0	2.53047	1.59682	4.29666776365744e-05	0.588663	1.22419	0.148079	4.03609	3.76685	3.70685	3.83738	0	0	0.588434	0.0657599	47.4788	0	10.5526	2.4517	0	0	2.36296	0	0.180482	0	0	0.714393	0	0	0	0	0	0	0	0.139165	0	0	0.565034	2.11864	0	0	0.00216629	0.112985	0.0394616	0	0	3.76637	0	1.08066	0.190912	0	0	0	3.08664	3.69021	3.36228	0	0	0	0.742529	0.608777	1.07162	58.9438	0	0.0147067	3.33926	0	0	0	0	0	0	0	0.718575	0	0	1.86832	0	3.22238	3.00384
TWINS_70211_4	41.015	0	1.53559	0	0.268725	4.8712	3.31101	29.6903	51.0789	5.67151	0	25.6173	42.7167	0.192252	7.78802	0	23.7171	35.6482	21.1062	1.20774	32.3304	0	15.1553	0	14.4795	0	0	0	19.54	0.884105	0	37.9142	41.12	51.4027	55.9616	0.277255	0	47.6098	26.0896	120.921	0.770706	0	2.30036	0	41.1735	0.150627	0.0413222	18.767	54.5067	0.0268492	46.9361	7.74739	0	4.87398	45.5579	0	0	15.4979	0.898627	0.323292	54.0032	0.903741	0	4.82341	0	0	24.5207	3.47823	2.97802	0	0	0	0	0	1.40456	3.50368	1.7111	2.11594	2.05439	0.198328	0	1.76629	46.8056	54.2288	0	0	0	0.449246	45.5845	0	52.2492	0	0	0	0	2.43815	0	0	0	0	0	0	2.83735	2.45694	2.32309	3.39358	45.433	48.6954	23.7421	23.1203	27.9823	27.9392	0.377225	0.378411	0	0	0	0.283449	0	0.229317	0.339663	0	0	0	0	0	0	24.1667	1.40491	48.7442	0	0	9.75987	0.211132	1.18838	0	1.08328	1.12635	0	1.98427	25.1406	26.6107	21.5007	0	36.863	0	0	0	0	28.0822	30.1263	0	0	12.4383	0	21.0441	0	0.317792	66.1778	0	35.2736	69.9108	0	6.55718	0	39.9575	24.8522	4.55417	5.07699	0	55.726	44.1872	39.2832	1.75963	49.2765	0	0	0	0	0	0	0	1.90871	0	1.1053	0	0	0	2.21929	2.01885	0	20.9904	21.8563	0	0	8.95407	10.3141	0	21.3124	21.0284	0.378757	22.4972	22.7698	0	23.9841	0.262949	18.3182	20.5525	17.583	18.8211	18.6746	17.8737	1.1958	0	0	0	0.689687	0	0.274117	0.215088	0	0.201103	1.55116	34.4269	0	0	0	32.452	0	55.4629	11.4752	0.025416	0.823227	14.568	14.0909	0	0	0	0	0	0	0	0	0	0	0	0	28.1083	28.5558	0	3.67634	5.27936	0.297304	0	0.844451	0	0.00374029	0	0	0	0	0	0	0	0	0	0	0	0	83.5871	0	0	0	0	0	0	0	0	0	0	0	0	0	37.4209	12.7216	0	5.97676	0	2.11356	1.55753	7.01935	6.53824	1.55428	52.0207	21.8903	51.1374	0	10.6189	0	31.8312	37.3544	1.55941	22.6133	2.44774	40.4129	32.0623	0	0	0.36369	12.6687	0.738812	1.58431	14.4561	0	0	0	0	0	0	0	0	36.6697	46.2227	0.348556	52.0846	68.9985	14.7905	57.0572	24.5854	33.0693	56.1636	36.6782	38.9938	0.661698	0.123274	103.042	38.4929	0.949788	3.55205	26.093	18.3445	26.8001	0	0	0.920263	1.87084	0.647962	0.557226	28.201	52.4649	7.05653	0	47.9022	0	29.5138	60.0018	46.633	21.8862	0	64.7615	47.2999	2.88662	0	66.0821	4.04705	0.05114	16.8698	0.133993	0	0	10.737	0.0680132	41.1737	0	7.01781	2.02752	17.3964	8.40857	0	0	70.1463	0	12.0765	6.53511	0	0	1.24261	6.59468	65.9352	0	22.9719	34.4115	73.9023	0	15.9686	4.09534	0.477015	26.3489	1.78462	0	0	25.8076	0	2.93403	8.82408	18.5245	0	31.7935	58.6553	32.9828	51.3958	36.6908	72.8528	50.6377	31.6177	34.3165	45.5377	0.896576	0.431444	46.4764	14.2946	45.5001	60.3267	43.0738	60.7098	76.4707	62.593	41.2121	37.7559	0.162336	32.8857	21.2814	35.4345	1.31742	59.9338	0	0.0766275	0	51.3428	0	0.17708	30.8114	0	65.7655	0	6.91992	56.6327	37.2128	0	0	1.63506	51.897	0.0115786	48.9626	0	18.7159	0	0.00829259	0.0115786	0	0	1.51656	0.319595	33.7614	20.8319	29.3259	56.9252	1.74024	19.3673	10.8322	17.0718	0	21.0832	25.7523	49.2759	45.6098	0	0	0	38.7832	33.1209	0	35.2915	0	18.9617	61.1776	49.5042	0	35.4273	26.5206	0	0.233839	0	19.6595	0.546884	0	0	1.49492	11.8222	78.0121	0	15.3412	1.25817	0.212456	0	24.7841	0.195505	0.298218	53.8515	57.3679	18.7287	51.268	19.138	28.9379	50.6219	57.3781	0	3.03952	57.478	0	57.1651	12.3112	42.2417	54.8016	30.6233	54.4022	36.4514	55.8477	42.4987	43.3748	0.437645	0	49.6454	0.086614	23.9074	23.0919	0.901132	59.3117	11.6131	2.63758	0	59.3614	45.5501	43.7408	10.7671	44.9237	41.5964	77.6474	9.14884	22.932	3.08977	44.1217	2.96235	0.744807	0	167.536	6.81638	4.6211	36.9881	12.7893	29.5513	0	15.4599	0	40.7675	0	0.265993	0	0	71.7625	46.3437	2.98266	23.7537	0.897238	0	56.9816	22.9865	5.23792	0	0	0	0	2.81162	2.36472	2.61924	2.86379	4.23214	0.696225	0	13.3112	50.4596	1.05523	3.52679	0	63.4049	17	1.29863	15.2858	0.117804	5.87793	55.3623	0	0	1.69067	0	45.1158	22.2721	2.02905	21.5194	0	0	0	22.6291	113.611	17.5646	0.474975	10.9066	0	20.9057	0	0	0	5.35085	26.9707	54.8898	33.6429	7.22508	0	2.42596	1.38777	1.08526	12.7449	51.4414	0.360492	38.9895	0	0	3.56053	1.11856	46.6715	19.1784	16.9002	0.117878	7.77622	0	40.7575	0.396905	0	33.9099	0	2.22885	0	0	37.1892	1.56806	0	20.3204	0	32.1701	0	12.4816	10.0458	20.9716	24.8619	17.8291	25.2085	264.116	15.4729	19.0377	54.2926	0.22743	12.5291	9.28754	83.5703	35.6948	11.3797	0.807323	18.1279	75.6842	42.5029	25.5712	68.3798	2.69347	0	1.6904	7.24284	0	18.0265	0	0	0.153001	11.8515	32.1743	0.983272	0.34571	0.656101	0	8.78708	0	0	8.89796	43.7367	0	21.279	6.84704	0	14.8197	0	3.17895	9.90794	52.6407	0.148228	0	54.9328	78.7072	19.0725	14.2154	11.3991	59.8264	8.47882	35.4414	0	21.5956	28.4261	0.460537	49.6078	4.97597	9.47726	29.5114	8.31676	4.99164	26.8079	3.94166	4.66823	5.74577	1.97887	9.2228	2.99405	44.988	0	0	2.18582	0	27.3477	72.6062	0.393889	50.4315	0	0	0	0.0417815	0	0	0.849655	1.4735	1.55495	32.7452	2.29598	60.0478	33.4927	19.5059	1.97386	0.630089	1.52698	0	15.3323	0	0	8.02514	3.25233	29.8371	37.8806	0.00878686	71.8092	98.6635	25.9525	1.13252	0	0	0.128585	0	75.41	0.068326	4.49266	52.969	2.30135	0	26.3719	15.8571	0.439239	0.542484	1.69681	0	4.42719	1.76274	21.4809	0.0793239	0.182514	0	1.78108	7.77658	5.84979	12.0882	53.0545	38.224	47.2795	2.09171	30.9941	7.92048	8.79251	0	43.4052	1.13133	0	5.99392	2.03675	34.8346	0.781837	0.577931	56.5276	47.0808	0	2.90159	16.9869	0.793749	0	4.13749	39.7215	47.769	0	9.90603	0.396681	15.3911	15.1248	13.3354	1.20152	19.2627	0	0	0	0	0.0341478	0.374392	2.87066	4.17244	0	0	12.8447	0.368439	0.86751	0	0	37.1836	1.51407	0.60453	0.608915	0.345003	49.0728	47.6493	59.3012	13.5199	57.6003	0	2.92798	3.13848	0	0	12.6174	23.4809	45.3856	0	21.1786	45.1465	1.441	0.365816	32.9511	3.17439	0	49.2373	45.7815	9.55646	0	0	65.8458	27.4575	17.7915	22.1596	6.523	16.6028	0	0	17.9368	0	0	0	18.8541	1.58826	0	8.05108	6.48528	6.30027	2.53057	53.1038	75.2286	62.2516	0	31.2293	30.4484	0	4.17671	76.5822	0	0.0322483	13.5257	12.8378	0.0603193	0	0	24.604	0	0	26.063	26.263	27.8297	2.48641	1.8188	0	0	4.30036	23.9131	67.0034	62.9681	59.8106	0	23.3548	12.2073	27.6749	35.1111	1.41654	6.53297	0.322155	52.8979	55.4402	1.37238	0	0.850399	9.21622	39.5227	24.8235	25.4035	1.83783	61.1187	13.5185	0	39.3582	0	0	0	0.0507672	44.3406	0.04446	0.504571	1.53634	4.42721	0	56.6684	56.6165	60.3863	64.3497	26.2341	55.5189	1.58571	98.4549	19.3045	38.0233	15.0779	3.28426	102.531	2.23216	31.4783	50.3071	51.1115	0	26.8116	7.19374	1.95485	0	0	0.207169	50.9387	8.42506	1.02231	0	62.565	58.9894	0.269758	58.1752	17.0976	2.87945	0	59.1198	57.3172	106.472	16.5494	3.92487	41.0729	17.7562	11.2983	0	0	1.43153	26.1985	0	0	0	54.7308	29.3132	14.7593	10.4402	51.6791	36.8375	52.5123	38.3976	20.7599	16.8228	39.1426	34.2166	1.76585	20.4419	16.1878	0	0	1.50691	38.3863	0	0	0	26.8559	54.4042	10.0141	21.8916	1.26623	2.81791	3.00615	7.79265	0	20.9706	0.816353	1.00439	0	32.3731	0	0.810501	13.4799	53.7565	49.5623	55.5261	49.2984	51.1948	60.9881	51.349	58.7459	61.1914	47.6626	1.90007	2.30094	48.3258	50.927	60.0337	1.40533	78.2162	52.9077	55.6671	47.4296	43.3925	55.3258	52.7209	17.665	1.06777	37.1137	0	4.12317	2.18181	0.252266	0	0	8.69423	0.0349161	46.8052	36.0209	116.084	0.0959734	35.8107	1.82752	0	59.5625	53.5091	61.6471	61.8493	42.7076	60.1319	66.9879	0	0.251337	54.0045	51.7391	17.6149	49.1627	26.8091	72.59	50.2727	0	58.7203	43.8785	63.9944	52.4629	43.7476	52.4051	52.517	4.5686	0	0	35.4052	28.521	30.4417	41.5239	0	0	0	48.354	0	1.88581	33.0622	100.285	73.2817	102.808	34.1005	0	27.4167	26.5244	28.6947	26.2864	27.4122	6.57143	6.5904	7.31455	258.862	383.367	65.7067	12.0212	3.22858	11.277	0.908646	12.4362	17.236	14.3121	78.3495	215.895	3.90661	8.8137	14.2298	25.9138	8.76487	24.5132	0	0	33.8286	23.4419	22.2492	101.982	92.9739	128.73	63.2151	37.8192	70.8255	71.6516	67.6393	45.3797	47.4227	46.6792	49.5183	63.4588	3.25978	3.87198	0	1.70373	13.1324	13.0153	13.6237	1.12951	2.61166	44.1995	8.86006	8.47199	0.593904	1.49931	0.791666	0.20443	0.82061	0.0745058	0	0	18.4049	23.2473	22.8124	1.97521	13.343	23.9226	24.6806	26.3024	0	0	0	3.50294	118.528	0	0	6.6876	5.36312	0	13.0312	38.8926	0.73443	0	9.87263	1.51382	0.944244	60.3486	71.7282	65.7848	66.5082	65.9352	42.0634	49.6332	65.794	8.43603	8.69883	8.62073	9.87021	9.056	24.8604	10.4695	24.6609	26.758	0.135479	11.9976	0	0	0	14.5725	0	78.2989	68.416	0.16637	0	38.919	43.2572	44.1636	24.419	0.317725	3.3205	3.08708	3.37133	1.88268	3.3822	4.12748	99.1603	2.48462	0	19.1339	0	0	31.1325	5.22844	43.0416	0	5.19187	40.1865	0	3.95031	75.2153	39.2433	42.6863	0	42.4897	77.1083	0	0.0212262	1.52336	59.9213	0.0345118	0	0.0270361	0.0417007	0	0	0	0	0	0	0	0	0	0	0	0	0	0	0	1.51724	5.67904	2.02873	1.60321	1.63181	20.3189	0.272535	0	0	0	0	0.903126	15.2492	0	54.9012	80.1602	36.855	61.4607	0	0	0	0	0	1.25413	56.4935	0	48.7368	58.1378	0.511216	50.6053	27.2841	78.6074	60.1048	0	0	26.8437	0	5.80832	0	92.1849	52.4939	48.2885	40.2424	0	0	0	0	46.1847	56.1736	22.5425	9.40524	2.04579	0.112477	0.171584	1.90865	0.276803	10.4621	12.1668	11.4313	10.7261	12.8836	2.45083	0.250669	0.244867	12.9216	26.7136	12.6031	12.4908	3.28684	11.1398	12.131	0	0	10.2297	10.3087	30.8767	19.0016	11.0955	11.489	11.4408	12.7547	6.46976	11.7244	11.398	2.41589	11.2694	11.5842	10.9538	10.898	11.0243	10.7457	23.9126	0	8.44316	0	27.3494	1.96634	86.6628	0	0.426064	18.9358	17.4162	41.1632	0	32.6197	0	0	6.96829	0	0	3.94874	0.756657	6.72103	1.65628	0	0	0.259375	0.25238	0.794974	0.262265	0.649027	0	0	0.328841	0.17974	0.303889	0.336659	0	0	0	0.0301373	0	0	53.9674	62.993	1.75992	12.913	8.31519	9.23034	31.6083	10.2019	0	16.1369	0.82971	155.825	4.80414	0	0.255535	0	0	5.37721	57.0796	1.11883	85.1884	0	0	0	5.60687	52.4232	53.5059	23.3169	42.9764	0	0	0	0	0	0	3.59802	0	19.691	42.0477	60.409	51.3572	0	2.50686	0.0300858	0.470597	25.1187	59.7903	70.864	0	0	1.45908	2.03359	10.895	25.9045	0	35.2658	0	0	3.16824	0	0	0.239518	12.7619	15.8692	2.32194	0	0	70.306	61.1778	0	3.40771	1.3254	0.651376	0	0.753578	0	0	3.00834	44.1073	0	0.894583	0.752854	0	0	4.47621	0.357182	0	0	0	0	0	0	0	0	1.5687	57.6472	49.503	0	0	0	0	0	23.9861	0	0	0	0	0	0.754545	0.245119	0	0	0	0.268771	34.2153	0	2.36854	12.3442	9.43369	11.9593	0	0	0	0	0	0	11.2307	0.342164	1.69157	0	0	0	0	17.4059	0	0.758693	0	0.55045	0	0	0	0	0	0	2.12566	53.8899	2.6503	0	0	5.53792	5.34383	5.478	5.79193	0	0	0	2.83798	9.80621	9.69901	10.6046	22.5258	0.140194	22.3631	0	0.61799	0.633625	10.3933	0.0611846	0	0	0.203983	0.131517	0.141854	62.8403	0	0	9.26017	0.976682	0.151721	2.51459	0.141491	0	6.03275	0	0.855937	0.180744	0.456243	0	0	0	0	0.432632	0.443919	0.110275	50.0462	23.9816	2.01726	0	0	0	0	66.5156	53.1108	57.3198	50.4852	53.7991	1.06672	0	1.29375	0.736684	0.470641	0	1.19624	0	0	0	20.8874	2.42478	0	0	0	11.9502	1.37141	0	54.5224	0	47.2749	41.7536	0	46.5152	0	54.6674	45.5834	0	50.929	0	48.5243	50.9772	49.3397	0	47.2129	0	47.754	50.3733	51.6226	0	44.8874	45.6004	49.1281	0	34.2692	53.7178	43.8195	39.1735	47.0974	55.517	0	43.1447	0	49.2193	0	34.1742	55.189	0	46.5998	28.2516	0	0	0	44.5688	0	0	53.6033	48.1038	46.5649	0	58.4836	0	54.2536	49.2539	45.458	38.431	45.2543	53.6468	56.6203	55.3421	47.7843	0	53.5603	43.1603	0	48.0562	66.0037	42.9654	0	0	0	0	49.5344	0	45.5541	0	49.3353	48.4201	0	45.4409	48.6561	0	50.836	46.2884	0	0	46.4734	0	0	46.8812	0	0.064474	0	0	0	0	0	0	21.1211	0	60.7827	3.17316	2.43034	41.6058	1.30275	48.2657	47.398	27.7609	0	2.35704	43.801	0.717214	605.757	2.68327	0	84.1523	27.7129	0.731321	0	3.67517	107.971	51.2157	0	53.3695	49.2144	124.24	0	15.7096	27.6348	10.202	27.1205	0	0	0	0	0	34.4728	0	31.9611	52.2479	30.1465	39.3965	0	41.5409	0	0	58.3666	55.981	75.8287	5.41225	0	7.78333	27.8985	0	0	10.494	1.93454	1.82034	2.01208	1.52538	0.182162	0	0.0226398	0	0.169686	0	0	0	0	0	0	0	56.6142	0	0	8.7964	51.1579	0	0	78.7094	32.2196	57.8744	61.3831	0.314567	0.302915	0.145052	0.354791	0.868081	0.812251	0.480616	0.578289	0.585998	0.63406	0.730655	0.705201	0	0	0	0	0	0	0	0	0	32.6168	23.8318	8.80492	5.26436	6.92976	1.5126	0	0	0	0	0	0	21.4048	42.954	54.745	6.86444	0	0	0	0	31.8926	0.4159	18.1697	6.54712	0.990857	4.55288	17.1926	8.65181	0	11.1262	0	30.6072	12.6763	69.1575	84.7704	0	121.395	28.0032	26.6459	23.4463	0	33.9241	0	0.138478	0	1.67371	40.9805	35.5346	2.20713	62.3412	1.37298	12.1623	521.468	5.29103	0	0	0	23.1226	1.49522	0.826659	1.01028	0.503389	0	21.5745	0	0.0547355	0	0	0	0	0.338614	0	9.43551	19.7868	23.4515	2.46753	2.49875	10.0927	0	38.6937	0	0	37.6784	0.884671	1.79368	152.395	13.7919	14.034	2.83424	11.3832	11.4882	12.7335	33.4439	0	13.0797	0	0	0	0	74.2432	0	38.5823	20.8051	7.47851	9.77796	36.0203	0	0	0	7.25365	58.1711	59.0299	54.4341	48.4019	0	7.1764	2.49441	0	25.5626	48.2932	3.02349	0.514175	0	0	11.2934	65.6096	0	26.8374	56.671	0.26601	0	24.0125	23.3474	0.162634	0.0620694	0	0	0	0.241317	0	0.173667	3.33963	0	1.26991	0	4.76109	0	0.850275	0.498892	0.100411	0	59.0331	86.845	109.983	101.549	85.6853	33.6176	55.8837	26.5696	6.82397	0	32.9742	0.117788	0	54.1081	49.7825	37.1558	89.1504	63.4787	52.6057	49.5186	0	32.8551	53.9203	63.2051	0	0	19.2335	0	57.9221	0	0	0	0	10.5814	63.2784	112.87	20.2997	39.1445	0.16141	2.548	51.6188	60.2999	0	51.0551	0	53.7638	3.67375	0.595343	46.6474	84.874	1.81649	50.5706	3.31007	36.7628	28.6337	57.8582	0.811621	1.81093	7.34968	72.6701	51.4479	20.5979	56.4922	0.0262073	31.5809	54.6595	0	0	3.7351	1.03785	0.0444917	35.1053	1.24033	1.60164	50.9722	124.933	0	33.3873	31.5595	57.1952	43.5002	0	6.67771	51.0179	12.3876	48.1603	50.8224	0	0	1.27315	0.901937	56.9622	50.2011	0	0	3.31683	0	0	19.8961	24.945	12.9172	1.38372	39.4471	47.7884	47.6014	54.3064	51.3488	42.2747	0.679078	0.68547	1.77939	36.302	0	2.26519	47.7253	47.6853	0	0.155818	40.7033	54.3843	61.0547	50.4451	0	0	18.5599	1.26666	2.55179	24.0861	0	28.0165	2.54541	8.89488	4.80224	2.89081	23.4868	0	3.28969	0.540564	44.6818	0	58.2712	12.5077	1.21301	0	69.9732	49.8201	0	76.8766	4.27774	17.3839	48.4551	68.6174	7.58746	0.833618	30.6456	0.228008	0.169879	96.4274	0	2.67926	0	0	0	0	0	2.04106	59.6441	56.9451	63.4717	10.9618	0	0	11.3032	54.4257	28.6573	0	20.9467	104.757	12.2097	81.3381	49.0444	55.6164	23.7348	37.8198	12.3709	8.56068	3.24516	0.241312	13.5328	4.36015	0	0	0	0	42.3044	33.2874	0	0	2.35718	61.7045	2.649	0	0	1.24903	0	3.82123	58.3905	3.12836	3.54833	55.9158	8.83695	0	0	1.45621	32.8235	30.4935	34.6924	1.2299	1.36736	0	7.04135	1.23298	16.0736	3.78676	12.7864	0	1.93865	1.60087	0.683117	0.394966	2.50349	0	0.215334	22.2482	0	1.47689	17.3671	1.5549	1.12191	22.4992	26.0291	34.3065	18.1292	0.444962	24.528	0	0	23.8673	3.16228	3.75722	10.4998	0	44.5372	13.3621	16.5897	30.9297	27.6223	0	27.7411	111.233	0	0	0	0	0.156775	111.988	101.802	6.99258	7.69613	19.9266	0	26.5342	0	0	2.24359	0	0	0.639051	0	21.06	0	2.3663	16.7479	33.6755	9.23857	1.15706	0	11.4332	0	6.59526	0.684704	2.78024	22.4522	1.24347	1.19127	7.99381	27.2872	148.608	4.25234	0	0	0	1.14878	0	40.9126	0	1.5488	0.261757	0	1.93885	25.7669	0	0	0	6.054	0	0	0	27.9881	0.0643334	0	0	0	0	0	0	1.55199	58.632	33.5159	1.4292	1.82716	10.2357	29.5324	25.1851	5.6936	0	1.34756	0	0	31.5274	51.0715	0	30.5679	45.9452	55.0334	48.8641	64.7542	9.27481	1.09141	0	1.11909	0	0	0	0	1.79155	0	0.479321	0	2.1278	1.48384	0	2.00238	5.14064	3.42963	2.86572	1.78096	3.66239	2.02554	0	0.419573	46.7688	7.71159	75.0745	1.40426	0.177481	0.179686	15.4404	0	0	0	0	0	0	0.570202	0	0.384994	0.344449	0.311786	0.0715123	12.2961	0	0	1.39447	66.7623	0	49.2715	69.9395	28.707	4.12931	0	13.6889	58.9996	0	51.9555	54.1217	56.7021	0	0	1.33691	26.8367	0	47.8954	0	6.6969	6.10973	0	3.33542	0	18.7454	16.2522	58.64	0	0	0	14.2099	0	0	0	0	0	0	0	0	0	0	0	0	0	49.2648	60.9661	73.1209	33.7246	0	22.5168	38.0892	44.5717	0	11.285	24.1199	1.46979	0	47.3744	0	9.13423	9.07557	5.48794	5.17391	16.9938	5.63387	0	0	51.9228	20.5695	22.2189	13.2758	0.4151	43.1476	3.05275	0	2.18132	0	29.561	112.778	89.8329	0.489805	17.8609	61.812	27.1558	1.02506	0	0	1.76604	0	33.1207	0.247782	24.445	0	23.4555	0	0	0	0	0	0.0168338	0.0189566	0	0	3.56963	0	0	0	0	0	0	0	0	8.49566	0	0	10.9183	0.147031	0	0	0.100409	0	0	10.2572	0.335635	23.2667	0	0	0.842824	1.79461	0.0325273	0	0.139145	215.154	0.0296081	0.112964	0	0	0	15.8734	0	43.5904	9.93945	0	0	0	0	0	0.290759	0	0.475915	50.9289	17.4265	0	0	0	1.3762	0.735227	0	0	1.79227	0	0	2.32333	64.6603	0	0	0	0	0	0	0	0	0	0	0	0	1.40785	0	3.5075	1.39897	0.584928	0.631767	0	0	1.01821	0	0	34.0961	2.4133	0	31.4115	0	0	0	0	40.9012	0	23.287	0	0.367085	0	0	0	0	0	0	0	0	0	0	9.60522	2.56076	2.21631	0.397925	0	12.055	0	0	0	1.15726	1.02568	0.174593	0	0	0	2.41269	0	3.09957	0	0	1.44009	0.172366	0	1.99504	4.27895	0	0	57.3583	0	13.3914	0.187265	0	0	1.43006	24.0487	38.855	0	43.0358	0.024954	0	1.48409	1.08679	0.619873	0	0	0	0	2.27574	0	0.0439142	3.315	0	0	0	0	53.5	51.5199	4.72964	0	0	24.7155	2.42882	0	0	0	2.82567	4.3017	2.91481	0	0.392095	0	0	0	0	0.409326	0.0645854	0	0	0.262115	2.1315	29.9313	31.7501	0	0.453051	0	0	1.58527	20.3191	0	39.1073	39.0523	0.0194702	1.2775	9.52248	18.211	0	0.846903	9.15219	1.23082	76.6625	1.16634	0	0	12.0514	13.2433	5.1429	74.3009	0.0463906	13.6884	0	24.172	11.7576	42.2407	1.64811	3.61939	0.0835613	0.336708	25.2156	24.4427	31.3643	0	0	26.4685	39.3932	0	0	0	0	0	0.997154	39.739	1.57084	0	29.3543	0	40.5657	1.73995	0	0	0	0	90.9284	13.6563	40.3155	0	0	0	0	0	0	0	9.2257	67.0289	1.76745	0	0	0	43.4922	0	0	0.194108	0.175005	59.6456	0	0	0	77.6823	0	0	1.04787	1.0597	1.17172	1.04422	1.29291	23.828	55.7152	0	67.6085	0	0	0	14.4848	43.5545	2.45486	68.4288	0	13.8432	25.3434	0.377639	61.4986	9.96576	2.24442	1.01155	1.76876	0	0	6.635	0	1.82879	0	0.405879	32.4918	24.9605	32.3186	0.91582	0.102801	22.349	0	18.6568	57.9647	0.108444	24.0668	0	0	0	58.0296	0	16.7129	0	49.2631	1.31374	0	12.9918	0	7.69786	0.0399304	2.43386	3.70754	30.6442	17.2197	0.077782	0.0172654	50.2192	0	0	0	0	0	0	12.2143	0	0	18.2965	0	0	0	0	0	0	0.0716736	4.51033	0	0.567818	0	0	6.54529	0	0	11.7326	0	0	0	0	0	0	0.0330993	0	2.63275	0	0	9.31136	8.14792	0	3.6484	0	0	0	0	0	0	0	0	0	39.2953	0	0.438807	0	1.60302	1.39527	0	0	0	0	0	0	0	0	0	0	0	0	0.10966	0	26.0686	26.4467	0	0	0	0	27.1002	0	54.769	49.0003	26.0679	15.281	36.0295	0.118429	26.1085	0	0	25.6519	9.24709	22.0767	23.525	18.6623	6.73845	22.2609	23.7475	21.2359	23.7191	99.5074	0	4.59227	13.0043	11.8385	38.9839	32.5605	33.3569	7.94734	20.3852	39.331	34.7853	21.4774	18.087	0	0.0784286	0	0.031864	0.031864	12.0078	0	0	0	0	0.0064226	0	0	0	0	0	0	0	0.0358316	0	16.9432	0	0	1.43057	26.7489	0	0	0	51.4988	0	0	0	0	0	0	0.272095	0.282444	11.6766	0.46417	0.0474197	0	0.396704	0	0.078686	4.72547	0.817257	0	0	10.486	0	23.7472	0	0	8.93036	0	0	2.86513	59.1105	73.7172	0	0	0	1.85252	2.69926	0.953502	1.06925	66.2649	0	0	13.6675	0.950938	0	0.509803	73.6371	16.0411	11.3902	0	27.8062	3.72578	0.271605	5.49806	9.04683	0	0	29.3946	20.7167	0.654442	20.3664	2.05869	0	1.59764	0.152231	18.7623	23.1399	0	0	0.659727	0	0.428629	0	16.8408	18.8967	51.6884	0	31.0271	4.95867	58.8152	23.8834	6.26499	0.59774	0.383367	0	21.1822	16.8421	0	1.41023	0	13.8532	63.0645	58.9384	0	0	0	0.426142	0.026437	55.6302	20.4967	0.948154	3.62062	0	8.08536	0	30.4418	41.4387	29.1259	0	32.9342	0	0	0	28.3086	1.35963	79.328	1.47586	0.354345	23.449	40.0091	0	21.063	0.254251	0	10.2906	1.57643	0	0	0	0.0311301	0	5.26178	0	16.1915	1.13866	0	0	8.26125	0	0.296295	1.48728	56.4077	3.19049	4.87503	2.81456	97.711	0	30.9677	0	27.548	0	5.83743	32.2727	11.95	0.208114	5.47459	24.4981	1.01517	8.15544	0.192228	1.82333	0	0	13.1391	23.2234	0	25.0919	0	78.9366	26.5644	1.47445	0	0.989809	0.264474	17.2974	16.735	3.1842	2.21199	49.9399	0	46.8502	0	0	8.33406	0.291179	0.782708	0.586177	0	111.542	35.13	0	0	96.0618	39.1396	1.3669	0	0	1.84066	2.86662	0	0	6.19374	0	0.056682	0.24741	0	2.30322	0	0.919654	19.0917	41.0958	19.6483	65.7647	21.3216	45.1742	0.509876	91.6451	2.84091	68.0305	21.9515	2.84241	0	0	74.6825	18.9041	0	58.611	10.8288	0	2.84216	12.4957	0	0	47.6571	17.4227	75.9697	0	0	0	0	50.1236	0.888467	0	3.4	1.27824	1.3293	0.783079	0	33.4489	18.8263	1.46591	0.185627	7.56256	0	135.531	0	0	0	77.9021	41.5476	43.3704	0	32.4214	0	0	0	0	0	27.7959	60.5151	8.63646	0	0	52.7	0	0	0	0	0	4.67186	0	21.6801	233.733	27.0903	0.488717	0	78.1545	11.5195	39.9471	8.07267	2.19365	0	0	1.86818	0	0	0	0	21.1556	5.49514	0	0	25.0898	4.17203	0	2.38499	14.4649	43.8065	0	1.43425	0	0	0	0.229508	0	0	2.61831	0.255174	0	0	0	0	0	0	47.8416	158.012	0	0	2.0743	0	0	0.0610339	6.11119	0.171035	0.412839	0	0.924637	113.007	22.2047	32.9933	0	1.15916	73.7884	0	0.182464	0.129727	0	0	0	0	23.9364	0	50.183	0.477511	0	0.194073	25.5326	2.077	0	0	1.77208	0	22.449	0	0	1.08046	1.19096	0.230079	0	53.4739	0	0	27.9948	0.975969	0.881565	0.49396	0.132442	0	0	0	1.05096	0	2.55028	8.03725	5.98955	2.14018	0.594461	1.20424	2.72769	30.0191	2.54881	0	0	0	7.3247	45.0958	0	0.118387	0	8.61579	10.1575	16.8518	0	1.37216	0.0428676	0	0	0	0	0	0	0	0	0	0	0	27.8233	12.9938	0	0.396125	0	62.3243	0	0.332858	0	0	1.38227	5.49337	0	0	0	25.1409	1.70857	29.5591	21.5941	0.377069	79.6876	0.200579	3.04389	36.4978	35.8125	0	0	60.1557	1.9853	1.96595	4.02117	2.23395	0	0.0992696	2.77919	47.8431	0.466279	5.63151	5.52565	48.4337	28.139	55.132	0	5.78096	0	0	2.54284	6.01045	0	0	40.2937	4.5999	0	59.7617	0	0	181.495	23.9982	12.9542	145.926	18.2856	60.0682	42.8425	5.71174	0	24.1102	0.0397236	78.5054	0.587668	27.8371	31.7426	91.7244	0	0	11.804	1.97013	0.698032	0	8.21829	23.872	0	0	0	0.179074	0	0	4.36948	0	0	0	0.315185	64.2612	0	0	76.8089	71.5371	0	0	22.3649	0	0	29.9281	25.1017	0	0	0	0	33.6908	0	0.0707325	26.3182	0	4.01209	0	0	11.638	0	1.14567	0	0	0	0.543778	0	0.199192	0.890824	23.1711	0	0	0	2.36708	0	1.72334	0	1.86638	0	0.913929	0	0	0	0	0	0	0.947157	21.6985	10.0189	0	0.678633	0	0	0	0	0	1.25878	0	0	0	7.83454	0.86268	0	0	0	0	0	0	0	0	0	0	0	0	0	0	26.43	0	0	0	0	0	20.1357	32.4038	0.0263795	1.58638	1.909	0	0	1.57444	18.8405	3.60054	0	0	1.15954	58.2913	1.3152	121.472	0	3.39085	0	0	0	14.5652	57.0419	0	42.1607	0	0	3.52647	0	14.4394	19.7368	26.6545	0.111325	0	6.78244	30.3444	0	0.0818938	0	0	0.218461	0	0	3.17593	0.0529633	0	0	0	0	54.101	1.59121	0	0.155871	0	0	7.25538	0	0	1.83382	1.00391	1.00236	13.1138	1.23113	24.495	17.8336	23.0741	0	0	1.94367	1.07959	9.44265	2.27443	0	0	0	0	1.1377	0	0	37.8057	1.05236	44.6453	0	0	12.9642	0	30.7524	0	0	0	0	0	1.46758	0	0	0.152037	0	0.0527469	0	0	4.25931	12.3071	0	0.868494	0	0	0	24.0387	2.59823	0	0.817717	0	0	0	0	1.88962	15.2722	0	2.88945	0	2.9292	0	9.59549	0	14.9929	0	0	0	11.7433	24.3208	0.157876	0	3.34759	13.5345	8.17845	0	0.919385	14.7461	0	0	0	0	0	0	0	1.19851	0	0	0	5.21535	22.3818	1.38121	0	0	0	5.74022	0.275676	5.81853	70.5207	3.25207	2.52754	0.483056	40.3119	0	8.97695	0	0.130574	0	0	0	0	56.4555	0	0	0	0	2.07645	0	0.609287	0	14.7491	0	1.53337	0	0	0	0	1.80729	0	0	0	0	0	0.457895	1.01946	0	0.248673	2.54637	3.47017	33.4032	0	0	0	0	35.1543	0.24372	0	0	43.7205	0	18.8439	23.6719	0	28.2307	20.1533	0	0	56.9449	37.6791	16.173	3.80174	0	15.7086	4.25843	0	0	0	0	1.46297	0	19.7424	0	0	0	2.66285	0	0	0	2.56808	12.3031	6.74817	0	0	0.55339	0	17.6007	0	0.107656	0	0.556662	0	13.0224	0	33.3239	0	0.1756	0	0	0	0	27.3279	0	0.103101	0	0	1.75459	0	0	0	0	0	42.068	12.2342	7.1037	6.50916	0.822588	0	1.06311	0.112714	2.50827	0	1.84999	19.0659	0	48.5454	30.8739	17.8504	0.581901	1.42245	0	0	0	0	80.745	0	0	0.0292249	47.9117	1.98606	0	7.66896	0	0.0347075	17.1878	0.150449	6.95594	0	0	0.201521	6.9844	1.61176	1.76122	0.394908	0.182974	0	0	1.08592	5.77541	0	14.1937	1.24517	0	0	3.20856	32.7828	0.46677	0	0.34443	0	9.31058	0	0	0.15418	0	0	0.417336	0	0.131379	0	0	18.547	59.5464	0.0208575	0	0	0	0.393351	0	6.09708	0	0	0	0	0	16.129	0	1.16046	0	0	4.75295	8.86873	0	0	1.11411	0.368827	0	0	21.5052	24.6497	3.02594	2.59383	0.492717	0	0.307441	0	0.535299	0	2.29502	0.0130091	28.5675	1.60935	8.08996	0.605759	0	48.3497	0	0	0	0	0	0	0	0	0	0	0	0	2.56276	0	0	0	0	0	1.03029	0	0	32.7696	54.8288	15.0234	14.1571	8.41506	32.7307	54.4057	27.5879	0	1.5027	44.2028	11.1394	0.521408	3.98382	7.78664	14.3151	0	26.7445	0.783542	9.63193	9.64123	0	18.5941	15.1782	2.1433	0	0	28.7428	1.24528	14.3902	39.0205	2.54655	0.275519	16.2681	1.32829	0.300531	0	8.75716	2.10087	0	33.4065	0.981354	0	0.267018	0.476578	0	17.2489	66.675	2.19553	28.3822	56.2067	50.7587	0	0	21.3453	26.328	2.67763	0	0	0	0	0.430362	11.6837	1.40112	0	1.07897	3.58904	0.0599999	0	30.8705	0.295267	0	1.26547	0.315122	44.2686	1.97876	0	0	0.354173	0	0	0	0	0	0	0	0	0	0	54.226	0	0	0	0	0	0	0	0	0	0.232457	0	0	0	0	0.411653	0	0	19.175	0	6.63968	1.66375	0	0	13.1456	0	0	0.166726	0	0	0	0	4.99694	3.19286	0	9.85466	0.13948	0	0	0	0	0	0.973874	0	21.5832	1.97204	0	0	70.6676	0	0	0	0	0	0	0.141174	0.0134504	0	0.0338869	0	0.740461	0.741399	0.645753	0	8.99061	7.80613	2.05092	0.0153102	0	0	5.78873	0	0	0	0	0	0.145145	0	0.119277	6.59533	2.61793	0.23232	14.5952	0.131702	0	0	0	0	0	0.750652	0.87046	0.814296	0.727979	1.58806	1.76683	1.76663	1.63349	9.66171	0.0488988	0	0	0	0	0	0	0	0	0	0	0	0	0	0	0	28.3124	0	1.29034	1.29034	0.298155	8.47575	8.68549	0	0	6.03093	0	0	0	0	0	28.6539	20.8263	11.4271	31.5874	1.10353	1.11107	1.14528	1.00796	0	0	0.104072	3.45927	3.56675	3.67466	6.19225	6.22881	6.1166	0	11.4829	10.2076	10.3346	42.7936	0	0	0	0	5.18097	0.24629	0	0	4.11088	0	0	0	0.306566	0.0402174	0.0203566	0.0263777	21.7253	1.19322	0.123963	16.1199	0	0	0	24.4507	2.71082	10.8671	0.0981005	0	34.7515	24.7872	0.265267	0.293044	0.360914	25.0354	14.2502	15.0118	0.195798	0	1.27016	0.0851049	1.10077	0	0	0	0	0	0	0	0.330034	0.0479999	0.16969	0.0784804	2.02199	0	0	1.45548	0.297121	0.903718	0	0	1.51308	0	0	0	0	0.411991	3.45312	1.33829	2.95588	0.11737	0	10.4681	0	0	0	0	0.00473534	0	0	0	59.7642	1.07361	0	0	0.013331	0	0	0.20177	0	11.9964	0	0.423547	0	0	0	0	0	2.75597	4.91564	19.9803	1.65877	0	0	0.213646	0	0	22.9836	0	0	0	0	0	29.5927	6.18268	0	0	0	0	0	0	0	0	0	0.254457	65.9848	0	0	0	0	0	1.93686	0	0	0	0	0	0	0	0.134065	0.173157	0	0	0	0	0	0	5.30916	0	0	0	0	0.799621	0	70.3977	0.352151	0.45572	15.9368	0	38.6825	20.1569	32.7915	17.9019	36.0779	0	0	0	0	0	0	0	0	11.4937	0.295783	0	1.33253	4.34857	32.5463	0	0	0	0	0.0120889	31.4164	0	54.7996	25.9487	0	0	1.60043	2.6546	0	0.318082	0	0	0	0	0	0	0	0	0.993217	0	0	0	0	0	0	0	1.19461	0.888958	0	0	1.74249	0	0	0.587417	0	0	31.0696	2.89264	0	17.0872	0	0	28.6441	0	0	0	0	0	0	0	3.14744	0	0	0	2.08782	0.232035	12.1982	0.0370789	0	3.37994	0.55238	0	13.3287	0	0	0	0	0	0	0.224494	2.50814	0	0	0	0	19.18	2.09823	0	0	0	0	0	0	0	0	0	0	0	0	0	19.2026	1.79805	0	0	0.0785629	3.48475	42.5944	0	0	0.383068	0	0	0	0	0	0	0	0	1.73807	31.5513	7.69668	20.0303	0	0	0	0	0	0	0	0	0	0	5.32926	0.783458	0.911012	0	0	0	0	1.15615	47.7776	0	3.40381	31.7293	57.4976	56.5491	41.9692	0	0	6.05784	2.3135	7.53461	9.74534	0	0	0	0	0.309086	0.308276	0.284179	0	0.933871	0.348209	0	0	0.348988	0.348988	0.400217	0.330419	7.71556	0	0.350818	0	0	0	0	1.12947	0	0	0	0	0	0	0	0	0	0	0	0	0	41.4446	29.5041	0	0	0	0	0	0	0	3.71233	0	0	0.76173	0	0	1.05642	1.36336	1.06792	1.16073	1.26878	61.8896	0	0	0	0	0	0	0	0	62.1981	0	0	0	0	0	0	0	0.851565	0	0.362508	0.363191	0	33.927	0	5.46049	0	0	5.13128	5.53517	0	0	0	0	0	0	0	0	0	0	0	0	0	0	0	0	0	0	0	0	0	0	0	0	0	0	0.84582	0	0	0.935341	22.9126	0	0	0	0	0	38.3144	0	0	0	0.391788	0	0	19.2337	4.83004	5.13318	4.64194	0.567479	0	0	0	0	0	0	0	0	0	0.0418295	0	53.3824	2.84408	92.6363	0	0	0	0	0	0.558501	127.548	61.2901	0	4.05292	0	0	0	0	12.2797	1.67248	9.08512	3.27653	0	0	0	0	0	0	0	16.0114	0	3.85467	0.527363	23.6657	0	0	0	0.464852	0.503879	0.6801	0	0	0	0	0	1.4899	0	0	53.7442	29.7362	3.13179	0	0	0	0	0	0.403855	0	0.699952	0	0.994817	0	8.51704	15.3804	8.44762	0	0	0	0	15.3193	0	0	0	19.2315	0	0	0	0	1.12236	0	0	0	0.154172	0	0	0	0	0	0	0	0	1.40939	0	0	0	0	0	0	0	0	8.23386	0	0	0	4.19398	0	0.334897	0.212833	1.71022	1.16967	0.0542927	1.06048	0	0	64.1567	0	15.3827	0	25.3701	5.19206	9.01379	12.0999	0	0.167184	0	0	0	0	2.01832	0.927231	0	0	2.19584	0	0	1.33628	0	0	0	0	0	9.27899	0	0	21.9732	0	0	0	0	4.09676	64.7445	0	0	0	0	0.293399	21.6399	0	0	0	2.26461	0	4.86864	3.22089	0	0	0	0	0	0	0	0	0	0.792525	0.815484	0	2.22189	0	0	0	9.14233	0	0.704354	14.3461	2.16952	1.28808	2.03406	0	0.95354	0	0.16976	0.203649	0.203134	5.16902	0.19416	0	10.1981	1.9491	0.196721	0	0	0	0	0	0	0	12.5997	1.17377	0	0	0	0	0	0	0	0.811621	0	0	0	3.11558	0.803706	7.0948	0	0.187349	8.84494	0.403233	0	0.392298	0.82969	2.27739	0.373445	0	0	1.16367	0	26.5341	0.320805	0.166847	0	1.35775	0	0	0	0	0	0	0.0372621	0	0	0	0	0	0	0	0	0	38.861	0	0	0	1.10394	0	0	0	0	0	0	6.65442	2.263	2.31077	0	0	0	0	0	0.219659	1.04597	0	4.01449	1.54944	0	0	0	0	0.355226	11.063	1.78893	1.77237	0.199746	0.360753	0.261844	0.114855	0	0	0.537718	0.441879	1.68624	1.16482	0	0	0	8.60541	0	0.417427	0	0	0	0	0.433772	0	19.5875	0	3.67473	0	0	0	1.81396	0	0	0	14.4608	9.43645	80.1483	0	0	0	0.778802	0	0	0	0	0	54.2414	63.744	21.7508	0	0	0	0	0	0	0	0	1.31882	0.496395	0.642984	0.536072	0.489626	1.85482	0.347796	0	0	0	0	0	0	0	0	0	0	0	0	0	0	0	0	0	0	0	0	0	1.03927	0	0	0	0	0	0	0	0	0	0	0	0	2.60163	0	1.38604	0.192707	0.147487	0	66.9364	0.678525	0	0	0	0	20.1148	2.55122	1.64937	0	0	0	0	0	0	0	0	0	0	0	0	1.43573	11.6898	1.09868	0	0	0.455517	0	0	0.475691	0	0	2.17301	0	0	0	14.9625	2.32406	0	0.213133	4.80186	46.8499	20.065	0.546228	0.461689	2.9319	22.8092	0	0	0	0	2.47826	24.101	0	0	39.0204	0	0	0	0	1.14124	0	0	9.92481	7.65773	0	12.7983	59.4814	0	0	34.0152	0	0.149897	0	8.62496	0	0.942766	0	0	9.50733	0	1.73807	1.89646	0.0403011	0.03285	0	0	0	0	0.272548	2.92333	0	0	19.2247	0	0.00994774	0	26.1634	0.920754	0	0	0	13.2976	0	0	0	0	0	0	0	0	10.4874	0	0	0	0	0	0	0	0	0	0	0	0	0	0	0	0	0.135155	0	0.610278	0	0	0	0	60.8958	0	0	0	0.476428	0	0	9.85276	0	0	0	0	8.04877	5.8681	8.79206	76.5052	12.6129	0.12915	0	0	0.613444	3.3455	0	0	0	0	0	0	0.242829	0.238974	2.32981	7.88595	2.64853	0	0	0	25.3471	23.6003	20.0137	39.6169	3.01896	2.37621	2.5162	0.21289	1.66505	1.8492	2.15507	0	0	57.5056	0.254096	17.2221	0	0	0	0	0.969791	0	0	0	1.02387	2.12853	3.32072	2.14775	0	0	0	42.3687	0	0	13.5855	19.7624	98.2255	0	1.09949	0	0.0147199	22.5606	0	0	0	0	0	0	0	0	0	0	0	0	0.410663	2.41927	0	0	0.301536	0	0	0	0	7.37511	0	10.1446	0.351655	1.93793	0.340039	0.553382	0	0	2.98083	0	69.0635	1.081	41.0705	0.873245	0	0	0	0	17.8721	0.376293	25.418	24.6215	0.755601	3.84301	0	2.0201	0	0	15.9015	0	15.625	36.6567	6.59468	20.829	0	0	0	0	1.70761	0	0	0	0.0451457	0	0	0	0.35884	0	0	0	2.09552	1.38746	0	10.3354	0	8.16222	0	0	0	0	0	0	0	0.213561	0	0.0591438	0.310562	0.218007	0	0	0	0	0	0	0	2.29659	0.902753	0.0152507	20.5034	11.1931	13.0978	0.138054	0	0	2.8444	0	0.0364817	0	0	0	0	11.1883	0	0	0	0	1.64172	0	0	0	0	0	0.0954634	15.3095	3.98749	0	7.03993	0	0	0	22.6664	0	0	0.325548	0	0.0280878	25.3774	0	0.0843631	0	0	0	0	0	0	0	8.20398	0.0456276	25.4926	0	0	0	0	10.189	2.77899	0	0.271642	0	51.529	0	28.0142	0	0	1.21926	3.56857	0.748905	0	3.83965	0	5.34088	0	0	0.897744	42.8367	31.6766	31.5355	2.97855	16.8771	0	0	0	0	0	2.36567	0	0.305272	0.263448	0.329581	0.181381	1.24475	2.50964	0	1.6161	0	61.0368	0	0.388433	1.31694	1.02663	1.23227	32.8197	60.2763	0.919425	0.122852	0.204784	0.0963841	4.06898	0	0	0	16.4805	0	18.0444	1.12644	3.36322	2.84819	4.81861	4.13864	4.73295	0	1.32066	0	0.48807	0.617942	0.0828335	0.0271991	0.222855	0.0488988	0	0.0495998	0	0	0	0.0279449	0.0492743	0.0492743	13.7438	9.6273	25.1631	0	0	14.5504	0	0	0	0	0	0	0	0.0558583	0	0.0886034	0	0	0.999062	0	0	0	0	0	0.00650239	0	0	0.0298602	0	0	0.389169	0.291638	0.305866	0	0.284967	0	0	0	0	0	0	0	0	37.196	29.2081	28.2863	0.0170689	0.718223	34.2252	1.05132	0	0	0.148561	0.0119754	0.0261212	0	16.5794	0	0	1.79908	0	18.5746	0	0.119356	0	6.96677	15.0766	0	47.599	4.90032	0	0.0894007	1.61117	1.677	1.85608	0	0	0.0563889	0	2.58239	0.283508	34.5226	0	0	0	0	6.38714	0.515171	49.8242	0	0	0	32.1927	1.05113	0.34836	0	1.65409	0	0	0	0	0.973149	0.352053	0.417272	0.05114	0	0	0	2.02052	0	5.48345	0.0132314	0.0064854	2.48491	3.42018	0	0	0	0	0	1.00051	1.80396	2.71135	3.14517	7.16095	3.36103	0	0	0	1.40778	0	0	0	0	0	0	0	0	0	0	0	0	0	0	0	1.02092	0.282058	3.52365	8.59014	0	0	0	0	0	0	5.4598	53.115	0	0	0	0	0	0	0	0	0	0	0	49.364	0.12508	19.4279	0	0	0	0	0	0	0.017555	0	0	29.6514	40.857	2.15998	0.281186	12.7891	0	0	0	0.0453105	0	6.53616	0	0	0	0	0	0	0	0	0	0	0	0	0.416185	0.454113	0	0	0	0	0	0	0	0	0	0.232715	4.71599	6.23488	12.7204	0.334113	0	0.122712	0	0.187788	13.9864	35.1011	0.042656	0.851372	21.7985	6.79091	40.1433	8.25156	12.7983	0	0.444573	0.595097	0.027285	2.70476	3.72395	0.692987	0	3.3331	0	11.0435	0	0	27.5492	0	0	0.482432	0	0	0	0	0	1.33279	18.6347	0	17.0431	2.41659	4.98576	45.4511	0	0	0.656563	0	5.28497	0	0.133447	0	51.8851	1.57013	10.6887	0.346688	0.292522	0.253213	51.1101	37.1254	0.0329049	1.69476	0	0	32.7383	0.832374	0	1.20236	48.6242	0	0	0	15.6485	1.15032	0	0	21.1037	0	0	1.71925	1.13334	6.6364	0	0	0	0	7.2975	0.0387263	6.35517	9.8932	0	0	0	0	0	0	30.8314	0	0	0	0	0	0.261427	1.40501	0	1.34024	0	65.7674	69.3577	18.0238	14.7524	0	0	0	0	0	8.30765	0	0	0	0	0	1.28597	0	15.334	1.12939	0	0	0.165016	0	0	0	0	0	0	0	6.74205	14.3408	15.9831	7.08059	0	0	0	0	0	0.0210681	1.25632	214.632	3.16666	0	0	0	0	0	0	14.6227	0.0173154	0	0.00652683	0	0	0.491634	0	2.94542	1.79927	0	0	0.500292	0	0.0939703	5.34377	1.41709	0	1.60413	26.2024	0	0	0	3.97386	1.95399	7.07203	0	0	0	0	11.0271	12.4208	14.3513	14.5658	1.91567	1.66456	10.7765	26.9739	0	0	0.230559	0.28451	0.157959	5.81627	4.71028	6.32128	0.24052	0.775487	1.65067	1.60546	0	0	0	0	0.767645	0.663636	0	0.16982	0.807384	1.18664	0.988024	0.913498	0.974116	0.0607703	6.94875	0	1.64192	0	0	2.26108	21.4071	509.185	15.6266	0	0	0	0	0	0.617295	3.43116	2.16522	0.0398106	0.0140326	0.0111882	0.054295	6.45679	0	0	0	14.0045	0	0	30.7642	11.2245	0	0	16.5124	0	0	0	0	0	0	0	0	0	0	0	0	0	0	0.420523	0	27.2663	0	0.132656	0	0	32.9032	0	0	0	0	0	0	0	82.0127	0.912763	4.69857	0	40.6895	0.883759	26.5419	2.54416	4.63152	3.32147	34.766	0	0	0.623681	0.0563889	0	0	0	0	0	0	1.61059	0	21.9225	0	8.64311	0.824805	2.66249	3.21608	0	0	0	0.033579	30.9564	0	0.0821147	1.38366	0	0	0	0	0	0	0.0282731	0	0	0	0	0.870499	0.0789899	1.1676	6.89709	6.71624	6.0101	7.48374	0.00300185	2.2175	0	0	0	0	0	0	0	0	0	0	0	0	5.8297	0	0	0	0	0	0	0	0	0	0	0	0	0	0	0	0	0	1.19604	0	24.0803	165.949	0	1.96375	0	1.09382	0	0	1.51448	0.684952	0	0	0	0.297395	0	0	0	0	0	0	0	0	0	0	0	0	0	0.136878	0.626613	1.51735	18.0077	0.251608	1.35738	0	0	0	48.7067	7.45494	0.0396017	0.05114	0.394263	28.3928	0.815242	0	0	0	0	0	0	11.3115	0	0	0	0.045265	0.840504	0	0	42.1194	0.948233	0	0	0	0	8.98685	0	0.493562	0	0.662743	0	0	0	0	0	0	31.0106	0	0	2.59812	0	0	0	0	0	0	0	0.443411	0	0	0	17.1985	14.8188	0	0.124089	0	0	0	0	0	0.490526	0	0	0	0	0	1.00146	19.0557	19.5444	0	0	0.827112	1.34912	1.35636	0.281026	0	0.00278119	0.00415954	0	6.54087	6.302	0.135018	3.85883	4.42115	4.94008	70.8166	0.486867	0	2.44351	0	0	0	0	0	0	0	37.1333	1.31158	1.14947	0	1.12895	0	0.0419487	0	0	0	9.70564	0	1.11726	1.92893	1.38543	8.82329	0	0	21.7333	0	0	5.28879	0	2.58923	2.50272	0	0	0	0	0	0	0	0	0	0	0	8.38233	0	0	0	0.827037	0	0	0	0	0	0	0.0302963	0	0	0.0257645	0.534012	14.5907	0	0	0	0.181815	1.22446	0	0	0	0	1.59387	1.47056	0	0	0	0	38.5825	0	0	0	11.8904	0.961376	0	0	0.513034	0.362026	0	6.76929	49.8789	3.98468	73.1735	0	0	0	0	0.166906	0	0	0	0.613444	0	0	0	0	0	11.1538	0	0	0	0	0	0	0.484086	0	0	0	0.207673	0	0	0.626204	0.976958	2.09082	39.2202	60.4374	0.0306426	0.279347	0.430913	0	1.53549	0	2.49456	1.36665	0	0	0.228525	1.52517	0.414504	0	0	0	0	0	0	0	1.13096	0	0	1.26522	39.6211	20.8549	0	0.633036	0	0	0	0	0.677698	0.0210251	2.46619	0	0	0	0	0	0	0	13.3787	7.98628	0	0	0	0.0840002	0.357412	0	43.4507	729.037	699.607	24.9287	17.0093	0.719603	0.606921	0.017001	0.0125116	0	0	0	31.0459	0	0	0	0	0	0	0.406351	0	68.6265	0	0	0.208148	0.313658	0	0.208483	0.0294408	2.00942	0	0	0	0	0	0	0	0	0	0	21.6956	0	17.5257	0	0	2.59366	18.047	0	0	0.65379	5.23814	0	0	0.279696	0.420599	0	0	0	0	0.515194	0	0	0	0	0	0	4.04271	16.9078	0	0	24.3087	0	0	0	0	62.3762	0	14.0079	0	2.63761	1.59469	0.557484	0	0	0	0	0	0	0	0	0	0	0	0	0	0	0	0	6.11657	3.24964	0	0	0	0.00144778	7.47646	0	0	0	0	0.24756	0.586958	0.169177	0	0	0.198089	0	0.28656	1.48383	0	0.0675261	0	0	0	0	0	0	0	0.179951	6.6165	4.7574	0	56.7093	0	0	0	0	0	0	7.478	0	0.0425634	12.7369	0.00470481	3.48711	1.32426	1.80666	28.9378	0	0	0.0246648	7.48296	0	0	0	0	0	120.953	0	41.315	0	0	7.44538	0	0	0	0	0.284667	3.21582	0	0	0	0	0	0	0	0	0	5.77692	14.0509	41.4307	0	0	0	0.881551	0.122129	0	0	1.11556	0.103727	0.216896	0.0671239	0	28.807	0	0	0	0	13.0335	0	0.72004	0	0.458102	9.55549	0	0	0	0	0	0	0	0	0	0	0	0	0	0	0	0	0	0	0	0	0	0	35.333	0	0	1.22985	0	0	0	0	0	0	1.35833	0	0.556394	0	0	0	0	1.31668	0	5.65427	0	0	35.8499	0	0.551365	8.89687	2.85951	0	8.13532	0	0	0	8.20386	0	0	0.104039	25.6943	12.5222	0.945944	0	29.0681	0	0.287385	5.20552	0	0	0	1.42705	0	2.45572	0.359611	7.73636	5.67453	2.64293	0.0506495	0.800101	0	0	0	0	0	0	0	0	13.1912	0	0	0	0	0	1.29528	0.947834	0.0753446	0	6.26634	0	0	1.60302	0	0	0	0.345641	1.84731	0	0.847336	0.923833	0.262603	0.0864128	0	0	0	0	0	0	0	0	0.997528	0.85317	0	0	0.614128	0	0	0	0	52.9058	0	0.113729	0.173089	0.552905	0	0	0	2.29958	0.338156	0	0.751075	0	1.16612	0.115334	0	0	0	0.297635	0.335466	0.275086	0.263178	0	1.93533	45.3428	29.7051	1.05853	0	0	0	0	0	0	0	0	0	0	0.754516	6.40929	0.237011	1.19684	0	0	0.0759918	0	0.264993	0	0	0	4.7651	1.90405	0	22.2898	0	18.8858	21.3747	20.7256	0.888555	0	0	0	0	0	0	0	0	59.6505	0	0	2.60309	0	0	0	0	0	1.24198	0	11.2622	0	0.396528	1.67269	0	1.17283	0	11.8695	0	53.7889	6.39359	0	0	0	0	0	0	0.0868902	0.873324	1.25485	0	1.76886	0	0.585196	0.257728	0	0	4.10919	36.2851	0.0640114	8.90336	2.93155	0	1.69401	13.4141	16.0672	0	0	0	0	0	0	0	0	0	25.3025	4.01624	0	0	0	0	0	2.08652	48.6542	0	0	10.2557	0	0	4.82989	0	0	0	0	0	0	0	0	1.46106	12.6401	0	0	0	0	0	0.00322118	0	0	0	0	0	7.69972	29.0374	12.131	0	0	0	0	0	0	7.59222	0	7.02853	0	0	0	1.04899	0	0	0.280854	0.178968	34.9962	65.7636	0.122996	1.58738	0	0	0	1.32519	1.60335	1.34117	0.13404	0.219781	0.131247	0	30.6928	30.0373	29.7005	18.1874	0	0	0	0.186607	0.470108	0.239446	0	0	0	0.196587	0	0	0	0	0	0	11.2989	18.2155	1.28197	0.223276	2.0039	0.10716	0.0673679	0	0	13.2679	19.0206	19.0597	0.223156	0.0305313	0.184322	0	0	0	11.6605	0.91024	18.1572	9.89516	0	0	0	0	0	0	0	0	0	0	2.75703	0	127.181	0	0	0	0	1.12348	0.775718	0	0.145836	0.391331	2.00154	1.79279	1.57943	1.63955	1.67473	0	0	0	0	46.9726	0	13.8089	1.23807	0	0	1.12066	0	0.383603	0	0	0.257996	0	0	0	0	0	0	0	0.135155	0	0	1.32222	1.28697	0	0	0	0.0265817	0	0	0	8.60454	0	0.730571	0.0247429	0	0	0	11.2942	12.4129	10.9102	0	0	0	0.194804	0.150409	0.241732	51.5527	0	0.0396531	4.20786	0	0	0	0	0	0	0	0.484009	0	0	0.820128	0	1.55993	1.2186
TWINS_70211_6	42.6662	0	3.06463	0	0.527645	0.864019	5.12419	19.4784	47.1597	8.54967	0	21.9911	46.308	0	11.049	0	20.6401	30.8774	14.0757	2.9059	36.4802	0	12.4903	0	14.2503	0	0	0	19.2599	1.21842	0	40.7208	45.4004	47.0254	51.2464	0.135341	0	40.1396	21.9893	111.191	0.204924	0	4.70577	0	41.2468	0.630161	0.145492	16.5013	51.4653	0	49.8285	5.02004	0	2.39245	45.7498	0	0	9.54226	3.36789	0	49.8688	1.41301	0	2.94792	0	0	23.4076	0.0665528	0.0317639	0	0	0	0	0	4.74422	4.15322	1.7644	6.68698	5.29158	1.16033	0	1.30632	43.1829	45.7686	0	0	0	0.595855	46.2143	0	42.1631	0	0	0	0	1.3722	0	0	0	0	0	0	4.89828	4.56824	1.88435	5.59083	36.6585	39.9748	19.4913	20.2192	22.165	22.6415	0	0	0	0	0	0.930297	0.268118	1.15956	1.8253	0	0	0	0	0	0	17.346	2.433	52.2695	0	0	7.79157	0	0.524748	0	3.24564	0.820372	0	5.14098	23.7606	27.2591	17.8014	0	40.0195	0	0	0	0	23.1519	27.8639	0	0	5.84851	0	12.7762	0	0.673494	56.0796	0	56.1655	85.9582	0	3.90766	0	43.4937	13.4616	0.963266	0.980917	0	48.7554	43.788	34.1106	1.65973	50.8714	0	0	0	0	0	0	0	5.75125	0	0.649213	0	0	0	1.86186	1.53452	0	17.343	16.9842	0	0	5.48442	6.49251	0	16.5114	17.8727	0.0589946	18.2487	17.7705	0	18.4223	0	7.32188	15.0838	13.3555	14.0567	14.0991	14.6051	3.64128	0	0	0	3.13979	0	0	0	0	0	0.151018	36.8891	0	0	0	26.2533	0	49.2898	14.1452	0.13116	1.22837	15.2909	14.1112	0	0	0	0	0	0	0	0	0	0	0	0	19.1646	19.9798	0	1.99226	6.21685	0.529866	0	0.133937	0	0.0263764	0	0	0	0	0	0	0	0	0	0	0	0	78.1247	0	0	0	0	0	0	0	0	0	0	0	0	0	32.3227	19.6066	0	5.39784	0	3.30427	3.05507	7.53009	5.8275	3.05912	47.9387	28.573	43.9535	0	0.879392	0	27.5651	32.0634	1.08054	11.8312	2.47513	36.2745	22.7627	0	0	0	3.4339	0.28614	2.98949	18.7492	0	0	0	0	0	0	0	0	40.5056	42.6664	0	44.4739	68.4339	16.5212	48.999	14.897	28.6378	49.8148	40.4164	40.3591	0.737892	0	98.3468	38.0202	2.30639	5.42638	27.0135	21.0057	23.391	0	0	0.351838	4.11912	0.769854	0.185862	20.8454	54.2268	0.44302	0	46.0306	0	33.9034	58.7371	47.3421	15.8762	0	63.3992	47.1236	4.30059	0	42.1446	5.96611	0.0126582	16.0687	0.837731	0	0	2.78543	0	36.951	0	7.86416	5.20846	22.1957	5.7474	0	0	71.3235	0	11.162	2.89784	0	0	4.26805	7.41843	62.174	0	19.2411	35.8841	72.2864	0	19.0732	6.60024	0.109005	24.0113	2.00642	0	0	22.0608	0	1.74947	9.1989	21.2063	0	43.1105	55.1683	35.2734	49.9693	39.9682	71.0298	45.9912	35.5982	32.662	43.8984	0	0.385334	42.1551	8.03985	42.2149	58.5694	44.7706	64.2428	72.1487	61.0236	39.2038	35.1636	0	31.9782	21.0691	32.1645	5.03323	48.9698	0	0	0	49.3781	0	0	28.7013	0	60.5537	0	10.2711	55.5778	43.6501	0	0	3.09139	52.1788	0.104139	48.0235	0	16.9129	0	0	0.104139	0	0	1.25453	0	26.6037	17.778	25.4175	60.9172	1.53559	16.4308	3.50101	23.933	0	16.8174	12.8002	47.3074	42.6664	0	0	0	40.0373	43.0189	0	40.9309	0	10.9844	58.6948	64.0996	0	24.0448	29.1036	0	0.0576732	0	21.9746	0.428594	0	0	1.45475	9.47089	86.0106	0	18.8691	1.01676	0.189661	0	26.3162	1.37279	0	55.853	49.2504	26.6103	45.2411	23.373	21.3989	44.9448	56.0504	0	3.67065	67.7929	0	60.0002	27.3414	44.7135	46.8971	19.6645	47.0688	23.242	58.8412	44.0909	43.1477	1.22707	0	41.5105	0.166773	28.3514	27.3417	0.126284	54.0108	9.90101	2.03765	0	54.487	50.1327	47.1921	13.8475	46.3317	51.9457	88.5276	14.3612	18.4202	4.89426	41.2101	5.81461	2.13635	0	112.369	7.30217	8.58397	36.9988	11.623	29.5335	0	12.2488	0	39.4837	0	1.13053	0	0	72.3319	38.1328	2.80622	20.5237	1.35414	0	61.8474	54.238	7.25817	0	0	0	0	0.462971	0.237905	2.21334	2.30348	1.2089	0.128433	0	15.0724	50.4481	0.712587	1.93325	0	56.7285	16.0827	0.728108	15.0923	0	2.96501	44.7945	0	0	5.31386	0	29.6768	15.8691	1.04662	13.8632	0	0	0	23.7486	107.045	15.0889	0	10.5225	0	15.1424	0	0	0	3.25335	23.5567	45.5652	40.7009	11.3938	0	0.64005	1.06834	0.326424	17.2217	54.8744	0.899296	38.3468	0	0	6.49581	2.84159	37.5359	15.588	11.6994	0.0369531	4.69399	0	27.8918	1.30268	0	29.8279	0	2.53992	0	0	13.5376	0.141894	0	21.066	0	19.0783	0	14.7409	12.5434	18.1951	14.5717	14.671	21.9619	278.439	10.1967	17.8509	59.6782	0	13.6961	11.5115	108.819	28.0905	6.003	0.946233	21.3881	96.2431	40.9672	21.8236	70.8432	2.379	0	1.52747	6.50687	0	9.09065	0	0.16623	1.07121	20.4074	35.0558	0.279832	0.672635	1.68003	0	12.7094	0	0	7.04644	52.9801	0	16.3138	5.25285	0	8.32935	0	1.4294	16.953	57.6403	0.0929494	0	58.52	89.9898	17.5292	18.2023	12.4991	49.0518	7.80479	39.9128	0	14.3386	25.48	0.326366	38.1405	3.67822	19.5354	27.4099	6.42075	7.0594	14.4692	4.9582	10.4068	8.85292	1.20561	1.27903	2.06075	37.256	0	0	1.96899	0	27.3974	56.6929	0.0940379	43.6373	0	0	0	0	0	0	2.03294	0.252458	5.52934	41.8031	3.36954	60.5275	29.2099	24.1958	2.90046	1.21409	3.02997	0	16.1792	0	0	2.35417	4.25504	34.0633	44.6358	0.0808458	82.4094	121.486	39.1412	3.37288	0	0	0	0	68.0154	0	2.50362	51.1412	1.98779	0	19.4978	22.2703	0.466425	0.503436	1.28824	0	1.12909	0.214916	9.57396	0.25389	0.200042	0	3.3805	7.06335	4.18724	15.8057	40.9007	30.8067	46.9006	1.77576	33.0197	13.8087	8.46716	0	33.3177	1.29774	0	4.43442	4.15946	30.3045	0.432208	0.138135	51.0969	54.8734	0	4.61561	22.6721	2.57185	0	4.87555	35.5996	51.6014	0	11.7016	0.903374	12.5575	11.2252	11.1107	0.435121	21.663	0	0	0	0	0	0.575061	2.0437	8.95011	0	0	7.6709	0.277263	3.04602	0	0	35.3204	0.871686	1.38538	2.15924	0.316023	62.161	53.6348	53.4475	7.67479	55.0991	0.158129	2.38696	0.646913	0	0	14.3384	15.8137	40.5746	0	25.7198	39.9508	2.79157	0.480803	37.0186	2.2251	0	45.8385	46.8031	10.5963	0	0	67.2409	29.3178	24.4152	17.507	7.14354	14.8355	0	0	21.1523	0	0	0	19.01	0.729025	0	10.9032	7.85123	4.87709	1.93784	51.3196	74.6001	64.9379	0	38.5543	39.6636	0	5.37621	75.0396	0	0.357959	18.1441	4.63257	0.178197	0	0	24.8588	0	0	15.2277	31.8634	31.8881	3.58033	1.67969	0	0	5.78347	23.3413	74.9685	57.5917	59.2077	0	20.9676	17.9315	29.769	39.7958	1.11398	9.92796	0.20476	60.7638	60.1067	1.88178	0	1.02561	14.3936	41.9138	31.409	19.4431	4.75712	54.9964	10.6849	0	40.9759	0	0	0	0.198439	36.2346	0.332164	0.958377	0.907609	7.69612	0	54.2309	47.1167	53.9565	58.3748	21.8591	52.6878	1.30749	101.827	18.5138	32.2393	20.9758	3.52011	93.589	1.55093	35.2952	53.3919	51.3704	0	19.0137	12.7359	1.61663	0	0	0.464897	45.6263	5.00338	3.72107	0	55.0186	63.2426	0.18449	66.2548	13.4498	0.389887	0	48.4879	51.1375	84.3727	12.391	4.88328	42.5491	17.5108	7.11423	0	0	2.67851	18.2931	0.109154	0	0	59.3022	31.9085	15.042	11.3605	47.9072	35.3118	52.417	37.7773	20.5364	11.8472	34.4073	41.479	1.85353	21.1252	22.186	0.0770271	0	1.35424	37.9437	0	0	0	21.0285	50.8742	3.86131	24.9723	0.858332	0.165778	0.263992	10.4368	0.0254541	15.3812	0.910848	1.76311	0	40.8803	0	2.44242	9.71218	51.9014	45.6471	48.156	44.7926	50.2947	65.0468	47.8166	63.7419	55.9813	46.1061	4.2594	4.78835	41.3677	50.7324	54.9268	1.48466	72.0409	48.0789	54.7865	44.791	42.209	53.7816	44.5458	12.9858	0.0609031	30.2365	0	2.45424	0.871384	0.44228	0	0	10.5033	0	47.6974	33.9348	120.386	0	34.1781	1.53358	0	60.8597	52.8756	60.7773	55.9426	39.5738	53.1196	70.7704	0	0.344925	51.1249	41.2227	16.2897	48.6601	30.8535	70.9424	48.7847	0	56.3106	45.835	62.8449	47.1482	52.4054	50.8257	51.2834	6.71168	0	0	52.3895	33.208	38.6955	35.2842	0	0	0	45.4192	0	3.5256	40.781	103.351	65.1702	88.8327	19.8881	0.395772	19.638	18.931	21.5874	18.8366	22.8337	9.23163	9.36085	10.4026	266.603	367.489	59.6139	6.59368	6.6395	9.73394	0.84503	16.8542	22.1113	18.3104	77.2428	211.912	7.04292	12.6015	12.2004	24.0483	12.1262	26.6539	0	0	41.0806	29.9597	30.7668	115.091	116.254	147.729	65.6214	39.2539	80.0521	88.3334	110.065	50.9466	52.9083	49.1782	52.0455	65.2953	3.27045	4.79408	0	1.09985	18.0746	18.5149	17.581	3.10022	3.8745	50.6721	15.9371	9.09804	1.68948	2.79479	0.709358	0.0078295	2.2539	0	0	0	13.1587	22.2504	17.5	1.90362	11.92	23.833	23.9004	32.9612	0	0	0	2.94572	135.88	0	0	0.564216	2.95801	0	18.4537	38.3297	0.934211	0	12.9523	0.902691	1.80012	69.5902	75.8416	67.4413	72.5057	69.9417	48.6321	54.0679	73.5115	14.3705	11.6594	11.2509	11.6737	11.0131	16.4611	11.5344	23.1723	18.6196	0	24.7953	0	0	0	13.6514	0	57.4416	57.6707	1.09194	0.0397446	39.2061	40.7088	42.912	19.0147	0.037017	4.35733	3.8138	3.79024	4.64922	4.92303	6.75816	81.662	7.18522	0	22.1802	0	0	24.7059	8.27266	39.7566	0	7.42106	40.5393	0	1.36019	74.8325	37.0136	42.6455	0	41.447	69.956	0	0.411526	1.02539	48.0757	0.166143	0	0.441223	0.259053	0	0.0703816	0	0	0	0	0	0	0	0	0	0	0	0	0	4.60184	7.56413	6.52249	5.24207	4.90744	33.0869	0	0	0	0	0	2.79046	18.2872	0	53.5627	71.4359	50.7423	58.1836	0	0	0	0	0	1.58106	56.8771	0	46.6815	57.7497	1.31351	45.9008	42.2342	79.9706	61.0644	0	0	24.1842	0	3.51376	0	86.5598	49.7081	46.4808	46.5898	0	0	0	0	43.1171	52.1019	23.3729	9.64038	4.58917	0.506277	0	2.57331	0	13.0246	14.788	13.8208	12.3905	16.412	5.45644	0	0	16.5557	32.3233	16.1165	16.2811	7.9054	13.6263	13.9748	0	0	13.1193	13.2814	39.9238	24.7952	15.3338	14.3217	14.2141	14.0155	9.90986	14.628	13.5936	3.93588	12.9707	12.7223	13.2581	14.0876	13.5765	13.6777	28.9995	0	11.7728	0	27.5213	6.68981	74.4203	0	1.49995	24.1958	25.6483	45.0115	0	23.2539	0	0	5.05785	0	0	6.94129	0.1003	0.524998	0.955833	0	0	0	0	0.180848	0	0.624122	0	0	0	0	0	0	0	0	0	0.617282	0	0	53.8488	63.5898	5.11603	14.8847	2.90727	3.34002	19.8743	4.44295	0	9.15783	0.326415	172.707	5.70936	0	0	0	0	9.13746	51.7431	4.38648	77.432	0	0	0	4.01979	51.5784	51.7697	25.0059	44.7748	0	0	0	0	0	0	0.443554	0	26.2614	45.2405	63.1109	47.6782	0	5.30316	0	0.466876	19.9466	59.9418	63.4756	0.0888743	0	1.08452	4.09048	5.61443	23.4953	0	23.1957	0	0	1.89036	0	0	0.115276	16.1051	16.6424	7.30055	0	0	68.6152	59.3427	0.0628382	2.30889	2.71518	2.95812	0	3.17296	0	0	5.88143	38.3116	0	0.130364	0.160339	0	0	6.95013	1.33678	0	0	0	0	0.0634606	0	0	0	5.14313	60.4574	54.127	0	0	0	0	0	20.1449	0	0	0	0	0	0.646315	0.31874	0	0	0	0	39.6149	0	6.75767	10.3794	8.09761	10.6064	0	0	0	0	0	0	9.95354	0.526024	1.55727	0	0	0	0	16.5403	0	0.5754	0	0.710899	0	0	0	0	0	0	6.47737	52.2387	1.10928	0	0	4.434	3.74207	4.50859	4.73761	0	0	0	3.88539	10.6913	12.7777	14.0288	28.2191	0.890169	27.0373	0	2.90725	2.42292	11.9588	0.972555	0	0	1.53728	0.834236	1.19125	69.927	0.136453	0.147194	13.1745	1.35822	1.92497	4.42278	1.15022	0	1.74811	0.0314458	2.5577	0	2.48202	0.114887	0.0270452	0	0.136304	0.117009	2.33424	1.06242	46.2159	22.6165	1.7123	0	0	0	0	66.8682	52.0433	53.7468	45.5832	53.1138	0.477525	0	3.69795	0.420235	0	0	0.768481	0	0	0	8.91051	0.639041	0	0	0	6.73739	0.290333	0	52.8328	0	48.8565	43.8054	0	46.3746	0	54.5728	40.8099	0	51.1136	0	46.9685	54.0058	51.7224	0	45.0268	0	41.078	47.9211	46.0802	0	38.2548	42.2027	47.1454	0	32.8904	46.5706	35.9415	37.1109	39.9678	56.2472	0	46.1648	0	50.4361	0	23.7163	47.0358	0	46.4199	24.0902	0	0	0	38.1626	0	0	50.6611	50.5972	49.8716	0	60.3184	0	52.3292	46.2737	42.9087	40.218	43.2164	48.3636	56.9501	51.9128	42.5858	0	55.9199	37.476	0	45.9378	63.2954	34.0976	0	0	0	0	45.9176	0	46.6825	0	52.5254	53.1918	0	46.0364	49.6942	0	50.0855	48.2923	0	0	49.9477	0	0	50.8657	0	0.480746	0	0	0	0	0	0	25.5944	0	58.6685	6.35116	3.51895	45.327	2.23213	42.0434	50.1879	31.4918	0	4.88246	45.8603	1.81765	520.365	4.00268	0.000625407	94.0286	25.7574	1.0472	0	1.76953	117.813	51.3079	0	51.059	44.4329	102.067	0	5.88292	18.7498	9.27003	20.3933	0	0	0	0	0	41.8772	0	35.4387	54.6292	30.2635	46.8619	0	47.3815	0	0	49.75	49.0178	69.0483	0.50612	0	0.59397	21.0437	0	0	4.85032	2.84256	3.21189	3.42084	3.20724	1.24403	0	0	0	0.477535	0	0	0	0	0	0	0	41.027	0	0	11.1221	44.9926	0	0	81.9897	38.3161	54.7325	57.6825	0	0	0	0	0.160424	0.132688	0.0755191	0.168349	0.0122871	0.0881165	0.0868712	0.0592779	0	0	0	0	0	0	0	0	0	26.1363	17.4005	12.0811	3.50503	8.06406	3.49487	0	0	0	0	0	0	16.3905	34.1833	53.8237	8.39638	0	0	0	0	41.6855	0.661708	20.1172	8.12791	0.904976	1.13443	8.43605	7.61455	0	9.89608	0	21.5078	11.5477	75.0424	101.171	0	122.448	21.1862	29.9057	19.0688	0	24.5507	0	0.0510072	0	5.91429	42.594	41.4301	1.71569	68.7806	0.675094	36.2817	573.653	1.57054	0	0	0	25.2454	2.58437	1.2758	1.17261	1.00489	0	31.847	0	0.377066	0	0	0	0	0	0	7.80964	17.9119	24.4416	2.38001	0.363179	0.973604	0	37.6658	0	0	39.3535	0.371793	1.14476	234.846	17.0315	20.7614	5.26655	13.6214	14.4215	17.3761	33.1062	0	16.1391	0	0	0	0	64.6005	0	46.3171	16.7462	7.86806	14.641	41.5814	0	0	0	4.23145	49.0601	55.7036	57.2685	53.2261	0	0.530195	3.99977	0	31.1291	43.9774	8.37244	0.735073	0	0	5.82339	57.6818	0	17.0997	56.7103	0.741738	0	18.7728	25.721	0.894628	0.816385	0	0	0.0694731	0.922243	0	0.815976	5.74564	0	0.690338	0	5.84731	0.0290337	0.257556	1.29988	0.476148	0	60.6086	84.4664	106.411	100.645	81.6656	37.9348	48.5407	26.2971	4.10412	0	34.0135	0.342554	0	55.1868	47.0128	43.2231	77.9143	63.1627	56.4163	44.7421	0	34.8377	59.2829	61.4125	0	0	29.5265	0	53.5926	0	0	0	0	5.21193	69.967	108.657	28.6559	52.3356	0	2.08324	54.9047	58.5171	0	48.6204	0	50.4174	3.80176	2.58944	53.12	72.4695	0.145121	34.4189	5.79305	44.6475	29.7217	50.0023	0.0464987	3.35197	4.69185	71.384	45.5475	25.2932	52.7939	0.353757	29.9746	45.7695	0	0	6.56124	0.167039	0.0358545	37.2156	4.03288	5.51076	54.3682	111.293	0	41.6415	35.08	59.6507	42.4287	0	3.66014	46.2887	10.27	52.9077	52.0235	0	0	5.03323	4.13776	53.6204	47.9432	0	0	2.30605	0	0	24.5858	25.0249	17.6999	4.73303	29.8823	36.9791	38.2473	45.3749	44.2919	34.8416	2.11986	1.96602	4.00291	28.4484	0	2.06253	44.3949	46.0032	0	0	43.6295	48.4143	49.2593	42.722	0	0	23.3751	4.67437	4.05962	24.1626	0	29.2701	2.73863	7.27588	2.70131	4.67427	16.4621	0	5.43061	1.2909	43.3018	0	53.1151	10.2608	0.876414	0	62.8195	51.8606	0	73.0203	2.36793	19.5074	46.1228	69.7482	10.5173	0.056862	19.2753	0	0	91.321	0	7.71713	0	0	0	0	0	1.47337	56.7959	45.6279	52.5326	10.7823	0	0	10.8814	47.3306	35.1695	0	26.3836	108.359	18.2396	78.0259	46.1549	58.8985	25.6619	34.4693	18.8451	7.38426	2.47598	0.429026	7.61806	4.18302	0	0	0	0	39.6744	29.8417	0	0	6.42108	60.0649	4.58217	0	0	1.49434	0	3.24776	47.9966	1.50544	1.87364	46.2828	6.9427	0.0543532	0.0730838	1.53384	15.7794	23.875	26.5079	0.0925026	4.55736	0	1.72097	4.26068	19.1389	8.66997	12.6093	0	7.06266	5.49656	0.179988	0.497993	2.79877	0	0	24.5715	0	4.92382	16.0342	2.81668	3.58676	16.3016	25.6532	36.2371	20.0622	0.0517571	14.2364	0	0	19.7537	6.79964	9.22729	1.2693	0	38.3259	11.9052	28.7202	26.3179	25.5103	0	33.3805	99.4402	0	0	0	0	0	98.2029	108.205	8.18031	2.36798	10.2274	0.0743552	13.2289	0	0	6.86819	0	0	0.408186	0	16.3155	0	6.70243	14.5705	39.0462	2.98164	2.12585	0	4.44561	0	2.82527	0.139079	3.60662	18.4402	0.284216	1.01324	4.7705	26.8645	115.7	1.12339	0	0	0	0.347591	0	32.7293	0	3.13948	0	0	6.19069	23.0463	0	0	0	3.03147	0	0	0	29.7294	0.207608	0	0	0	0	0	0	3.43432	47.7212	42.9297	0.318613	0.667253	7.58828	27.0335	29.7794	3.00422	0	4.0371	0	0	30.9804	36.5475	0	35.7469	45.6214	58.716	47.4657	61.7802	6.63713	4.66352	0	3.03528	0	0	0	0	1.29501	0	0	0	1.34715	1.7116	0	1.15399	5.4837	3.33011	2.86915	0.648636	3.72733	1.33585	0	0.862798	46.0768	6.22668	68.5297	4.24481	0.456181	0	12.4381	0	0	0	0	0	0	0.231453	0	0	0	0	0.0458092	20.715	0	0	1.55719	55.7979	0	57.3217	75.0103	26.2303	7.69624	0	9.75054	53.8683	0.0517756	49.5474	51.7833	52.356	0	0	4.7571	32.6957	0	52.5548	0	13.2303	12.7038	0	2.58222	0	9.0778	18.0708	59.708	0	0	0	22.1387	0	0	0	0	0	0	0	0	0	0	0	0	0	45.8304	53.3291	75.2989	36.3069	0	16.4254	29.2318	42.2237	0	13.3864	22.0603	3.19211	0.092988	47.7729	0	10.3608	14.2181	10.0372	8.37078	24.4203	7.63625	0	0	53.0746	15.0296	17.1184	11.7841	0.132765	53.986	9.46665	0	3.27605	0	31.5238	110.911	84.922	1.55387	12.0645	55.4043	22.7822	2.42019	0	0	1.39863	0	35.5842	0	18.3006	0	22.6222	0	0	0	0	0	0.0937998	0.104586	0	0	0.918807	0	0	0	0	0	0	0	0.0378404	13.528	0	0	12.0057	0	0	0	0.567145	0	0	14.9567	0.450624	17.391	0	0	0.408235	3.31234	0.0745932	0	0.755347	176.915	0.313498	0.161175	0	0	0	21.2982	0	49.0269	7.12009	0	0	0	0	0	0	0	1.1926	43.3554	21.6112	0	0	0	0.635512	0.67079	0	0	4.14866	0	0	7.6275	61.7277	0	0	0	0	0	0	0	0	0	0	0	0	1.62587	0	3.95681	1.29194	0.0404981	1.22998	0	0	3.22257	0	0	35.0143	1.26493	0	36.491	0	0	0	0	42.758	0	16.1412	0	0	0	0	0	0	0	0	0	0	0	0	13.6734	1.20478	1.32555	0.0486287	0	10.9842	0	0	0	1.16669	1.03591	0.0270388	0	0	0	4.26085	0	5.58526	0	0	1.10733	0.0256201	0	1.2287	5.03295	0	0	54.5291	0	14.467	0	0	0	3.19425	18.0957	35.2421	0	50.2686	0	0	3.07684	1.36637	1.40846	0	0	0	0	2.4851	0.0879198	0.458228	2.26959	0	0	0	0	52.0147	49.1885	7.32837	0	0	19.7281	2.3303	0	0	0	2.03783	2.27576	1.77105	0	0.592354	0	0	0	0	2.16275	1.19658	0	0.0673431	1.16785	7.73408	26.5046	33.3823	0	0.58822	0	0	4.17559	15.4761	0	36.8345	38.4239	0	0.178726	9.26913	21.1466	0	1.28548	9.80902	4.60383	66.0162	0.947677	0	0	6.94066	1.07742	3.36815	76.8278	0	6.56862	0	19.4921	6.86436	40.4203	5.70771	0.986404	0.361793	0.68549	21.6204	28.6086	38.4887	0	0	24.0503	38.5459	0	0	0	0	0	0.870063	23.7604	3.58755	0	29.9597	0	47.4926	1.70381	0	0	0	0	83.0797	17.5197	33.1898	0	0	0	0	0	0	0	6.07045	63.6512	0.680072	0	0	0	43.3855	0	0	0	0	56.6117	0	0	0	72.9369	0	0	1.01054	0.851719	0.87956	0.937033	1.3341	16.6187	51.787	0	77.1643	0	0	0	11.4722	38.9685	7.87733	70.788	0	19.3768	25.5501	1.04932	60.7711	6.12423	4.15067	2.65357	2.17598	0	0.0700983	7.38144	0	0.635919	0	0	26.9322	33.3372	22.3306	3.57654	0	14.498	0	17.0135	58.2827	0.186089	26.5607	0	0	0	62.562	0	20.6707	0	48.4814	1.06776	0	22.9404	0	2.69659	0	3.52284	4.84724	29.592	15.5184	0.0811585	0.343657	43.9134	0	0	0	0	0	0	15.4335	0	0	23.3464	0	0	0	0	0	0	0.760796	1.9352	0	0.345763	0	0	3.68942	0	0	30.824	0	0	0	0	0	0	0.543926	0	2.31664	0	0	16.4207	13.2379	0	3.258	0	0	0	0	0	0	0	0	0	39.8227	0	0.630478	0	3.71413	3.30113	0	0	0	0	0	0	0	0	0	0	0	0	0	0	33.6372	32.2988	0	0	0	0.0237911	29.7246	0	50.2934	53.0418	25.9438	11.093	36.127	0.799612	28.9637	0	0	27.6428	12.7221	23.1293	24.5277	22.5004	11.2881	23.4484	24.6533	23.6897	25.9298	87.1371	0	1.18841	20.7219	19.5486	36.662	33.848	34.6974	9.75674	29.6631	30.7664	29.0717	28.2184	10.6499	0.0423427	0.567886	0	0.237798	0.237798	15.2159	0	0	0	0	0.47297	0	0	0	0	0	0	0	0.523938	0	19.2684	0	0	4.13938	28.4076	0	0	0	47.9687	0	0	0	0	0	0	0	0	14.238	1.19017	0.376243	0	1.24189	0	0	6.78014	0.949715	0	0	6.38357	0	22.3398	0	0	18.1608	0	0	3.61516	54.1954	67.8907	0	0	0	0.753573	2.0646	1.79834	0.456219	55.5612	0	0	16.0065	2.76171	0	0.0672082	63.415	7.97236	11.237	0	22.9502	2.51944	1.21468	3.42148	16.959	0	0	32.8797	20.6369	0.679232	27.8178	0.937303	0	1.13655	0.00600391	11.3859	11.1346	0	0	1.14501	0	0.0704366	0	10.0273	25.4801	49.3708	0	35.7856	11.123	51.9081	20.5599	0.468684	0.20985	0.103973	0	22.2338	15.9258	0	1.66571	0	14.0277	65.8514	55.6251	0	0	0	0.764564	0.294072	56.2985	17.9584	0.140483	8.25548	0	6.95251	0	35.7917	47.2932	28.7975	0	32.5835	0	0	0	27.1126	0.270432	67.5169	0.893592	0.574681	27.9729	41.1167	0	13.5935	0.0499802	0	12.0165	5.36369	0	0	0	0.0100458	0	17.3538	0.0395952	15.3436	0.140968	0	0	11.9933	0	0	0.877154	47.1038	3.21462	7.70527	7.07769	82.3479	0	37.2533	0	22.6432	0	7.0157	40.8234	15.6876	0.808825	3.4745	25.0981	2.35376	11.7527	0	4.18067	0	0	8.25488	19.8106	0	28.2775	0	65.1247	27.3777	3.317	0	0.909199	0.556478	15.9332	20.1583	1.5052	6.3687	48.624	0	47.0771	0	0	4.10772	0	0.185909	1.94572	0	92.358	28.3419	0	0	86.5366	33.0131	0	0	0	5.36892	8.09375	0	0	5.10417	0.048137	0.040005	0	0	1.54411	0	0.247171	24.2631	40.7931	21.3754	58.8602	20.0193	40.1094	1.03667	85.5006	1.22719	58.701	15.4887	1.84498	0	0	75.7297	21.1077	0	54.3166	7.24928	0	8.93381	13.3068	0	0	44.1542	6.91381	80.8002	0	0	0	0	25.6385	0.605165	0	6.05691	0.834845	2.62804	3.14799	0	30.1626	21.8822	0	0.40245	8.95849	0	126.971	0	0	0	66.8559	34.0296	41.0166	0	29.3997	0	0	0	0	0	26.656	70.5972	9.06551	0	0	43.9209	0	0	0	0	0	5.79865	0	13.1898	212.84	25.862	0	0	45.6952	3.93998	49.3595	7.00583	2.48455	0	0.0222547	1.97235	0	0	0	0	29.4693	8.61187	0	0	28.3255	0.789951	0	1.48093	12.6769	30.4372	0	0.944477	0	0.018658	0	0	0	0	2.07651	0.358208	0	0	0	0	0	0	35.1565	112.922	0	0	1.43976	0	0	0	8.31628	0.812968	0.175363	0	0.427109	128.675	30.4477	23.9624	0	3.61271	51.3926	0	0	0	0	0	0	0	33.3045	0	57.2771	0	0	0	24.937	3.14347	0	0	6.10359	0	21.268	0	0	3.46869	0.122384	0	0.0446121	58.6642	0	0	19.4572	0.704225	1.77151	0.285252	0.0165681	0	0	0	0.823358	0	1.11308	4.70563	7.5321	5.59545	0.140968	3.50405	9.76273	24.4188	3.14467	0	0	0	4.84342	48.6149	0	0	0	6.1294	12.2777	10.3875	0	1.41425	0	0	0	0	0	0	0	0	0	0	0	0	21.9155	11.6955	0	0.748632	0	50.9551	0	1.28668	0	0	0.110719	0.4301	0	0.0497467	0	21.8762	0.627135	37.0883	13.737	0.773181	87.2287	0.499995	1.86617	31.6975	40.6362	0	0.0436356	54.1156	7.12395	5.68104	8.40901	3.39114	0	0.417817	2.11748	44.7565	0.766519	5.21602	5.19078	42.7675	27.4723	50.8614	0	6.19771	0	0	4.06982	4.67253	0	0	42.7714	1.64238	0	63.3377	0	0	207.295	36.2621	16.4077	177.545	21.4725	30.9314	58.2454	3.47735	0	38.1441	0.631152	63.7262	2.24278	26.8042	65.9581	67.6988	0	0.0291078	18.4762	1.51462	0.40034	0	7.916	22.5607	0	0	0	0.052548	0	0	5.63355	0	0	0	0.451979	58.8731	0	0	74.2663	65.1284	0	0.0596222	19.5595	0	0	35.4705	24.0028	0	0	0	0	29.4125	0	0.389334	17.5159	0	1.52487	0	0	10.596	0	2.91917	0	0	0	1.06244	0	0	2.61131	22.5576	0	0	0	3.1621	0	0.95302	0	4.62142	0.0412415	3.14369	0	0	0	0	0	0	2.38418	21.5207	12.8239	0	1.64358	0	0	0	0	0	2.27974	0	0	0	0.61077	3.73464	0	0	0	0	0	0	0	0	0	0	0	0	0	0	34.8342	0	0	0	0	0	7.16457	38.2501	0.0987905	4.90226	0.28014	0	0	5.60694	15.8341	0.453078	0	0	2.06347	78.7253	2.03932	156.184	0	4.0416	0.024861	0	0	11.4471	50.0536	0	28.842	0	0	2.5983	0	16.4974	20.3341	33.0354	0.0147049	0	5.41591	30.7182	0	0	0	0	0	0	0	2.40684	0.313553	0	0	0	0	54.5968	1.33353	0	0.181312	0	0	1.40329	0	0	3.81281	0.277067	0.162519	16.447	3.65669	21.221	19.151	25.2982	0	0	3.83928	0.155907	14.7174	0.273111	0	0	0	0	2.65355	0	0	49.0104	1.96276	64.8292	0	0	12.9181	0	32.7201	0	0	0	0	0	4.58452	0	0	0.794042	0	0.492853	0	0	2.26319	12.5261	0	2.82541	0	0	0	17.4458	3.14081	0	2.58716	0	0	0	0	1.58762	11.076	0	0.391935	0	6.66423	0	8.98457	0	11.9168	0	0	0	5.38757	20.8482	0	0	0.666096	4.56991	6.81491	0	3.07631	13.9379	0	0	0	0	0	0	0.0277416	3.49638	0	0	0	8.66125	14.2094	1.56594	0.053187	0.107989	0	11.3272	1.07002	4.63119	69.9777	3.57676	4.02261	0	37.4087	0	9.83015	0	0	0	0	0	0	52.4628	0	0	0	0	1.51621	0.0788364	0.787912	0	11.6226	0	2.88813	0	0	0	0	3.15701	0	0	0	0	0	0.421074	0.83463	0	0.0811293	1.93914	2.84531	38.2714	0	0	0	0	36.8801	0	0	0	35.6701	0	33.2378	24.5037	0	12.2305	24.5008	0	0	50.4002	46.494	11.2858	1.34609	0	20.0142	1.91057	0	0	0	0	0.521977	0	15.1979	0	0	0	2.93206	0	0	0	0.245131	7.56835	6.63675	0	0	0	0	17.0314	0	0.326332	0	1.10655	0	5.71501	0	26.8244	0	0.0470256	0	0	0	0	30.0729	0	0	0	0	3.93665	0	0	0	0	0	36.3114	10.3633	0.0431638	7.35395	2.29064	0	0.225718	0.396974	3.89681	0	1.58634	18.3821	0	45.3334	32.4457	21.5002	2.75387	0	0	0	0	0	64.9749	0	0	0.485485	53.407	1.5501	0	16.6022	0	0.0557099	19.4341	0.643133	0.0642181	0	0	0	12.8186	3.15796	0.725054	0.880574	0	0	0	0.113653	5.3728	0	9.79	2.15468	0	0	7.47719	32.345	1.54479	0	0.120198	0	7.67548	0	0	0	0	0	1.0071	0	0.234524	0	0	22.9009	58.9488	0.126238	0.0494893	0	0	0	0	9.59702	0	0	0	0	0	15.3195	0	0.296207	0	0	8.99008	8.93633	0	0	2.51452	0.873115	0	0	28.0035	33.0439	7.97077	6.82296	0.5648	0.181555	0.829018	0	0.858297	0	1.26163	0.354793	15.5617	1.33058	7.80163	1.27256	0	48.0431	0	0	0	0	0	0	0	0	0	0	0	0	1.05215	0	0	0	0	0	0	0	0	41.2273	56.1435	22.1819	15.0893	11.8329	22.8968	49.4526	30.8266	0	0.293754	46.2447	14.6903	0.643081	7.12129	2.95339	19.9287	0.0109557	24.5546	2.00979	9.78774	10.6685	0	13.7178	14.6845	0.303497	0	0.0504168	28.0106	2.91911	14.1666	40.5264	6.38944	1.28235	11.4409	0.127089	0	0	5.65995	1.01623	0	30.8556	3.42969	0	1.01153	0	0	8.10662	62.6073	4.0469	21.4422	54.3244	47.4567	0	0	26.9713	24.4785	2.89121	0	0	0	0	0.850455	9.54055	2.88181	0	0.0492004	9.13477	0	0	26.5906	0	0	2.80815	0.0268898	39.4662	4.14326	0	0	0	0	0	0	0	0	0	0	0	0	0	51.0782	0	0	0	0	0	0	0	0	0	0	0	0	0	0	0	0	0	16.5138	0	2.06213	1.27379	0	0	13.9166	0	0	0.404428	0	0	0	0	10.6228	9.88703	0	6.54472	0.260022	0	0	0	0	0	0.468523	0	27.0456	4.58797	0	0	75.2193	0	0	0	0	0	0	0.943357	0.0125294	0	0	0	2.69387	2.64903	2.60195	0	5.62336	7.52287	0.101717	0.396258	0	0	0.279828	0	0	0	0	0	0	0	0	5.01166	1.40332	0	7.72657	0.393279	0	0	0	0	0	2.65044	3.11003	2.4138	2.96115	1.63485	1.47099	1.55108	1.83879	11.3508	0.216547	0	0	0	0	0	0	0	0	0	0	0	0	0	0	0	20.7505	0	1.01025	1.01025	1.36009	4.97306	5.82665	0	0	10.1678	0	0	0	0	0	29.4019	22.5979	10.7664	32.779	1.89996	2.23351	2.068	3.71949	0	0	0	7.53399	7.28437	7.86106	4.58155	4.4324	4.65241	0	10.2628	10.1921	9.79777	56.8131	0	0	0	0	5.7658	0.599451	0	0	3.40886	0	0	0	0.421329	0.143818	0.149863	0.0787072	20.2672	0.300242	0.241293	20.2393	0	0	0	37.5652	4.4716	12.4206	0	0	29.2974	24.7289	0.542969	0.650092	0.573379	24.7764	12.7258	14.6457	0.961045	0	2.51657	0.863778	2.05336	0	0	0	0.099273	0.191679	0.117621	0.0428825	0.779808	0.114925	0.163554	0.417965	3.00185	0	0	0.793133	0.234905	0.460837	0	0	5.36389	0	0	0	0	0.356757	3.35061	1.86687	4.53053	0.564487	0	15.6195	0	0	0	0	0.0338872	0	0	0	52.9492	0.882431	0	0.10688	0.0161827	0.1495	0.084092	0.776496	0	4.43309	0	0.79116	0	0	0	0	0	8.06384	8.56302	19.7043	3.66135	0	0	0.301685	0	0	26.0537	0	0	0	0	0	32.0257	2.55265	0	0	0	0	0	0	0	0	0	0	58.3201	0	0	0	0	0	2.92034	0	0	0	0	0	0	0	0	0	0	0	0	0	0	0	10.9258	0	0	0	0	1.98885	0	67.1541	0.237807	0.678895	8.36718	0	41.6486	22.1139	34.0608	18.4959	37.0104	0	0	0	0	0	0	0	0	3.24624	0.158732	0	3.72858	8.66505	30.1557	0	0	0	0	0.35632	35.6052	0	50.0761	24.6598	0.0628622	0	0.48673	0.638862	0	1.73641	0	0	0	0	0	0	0	0	1.64032	0	0	0	0	0	0	0.04649	3.14511	2.45885	0	0	0.392709	0	0	0.0369462	0	0	31.2937	1.73438	0	11.4747	0	0	34.9357	0	0	0	0	0	0	0	0.400667	0	0	0	1.60114	0	8.5972	0.1291	0.196011	2.80022	0.195953	0	4.79161	0	0	0	0	0	0	0.414385	6.55607	0	0	0	0	17.7408	2.04531	0	0	0	0	0	0	0	0	0	0	0	0	0	17.3381	0.35176	0	0	0.361945	1.63222	44.0444	0	0	0.0226715	0	0	0	0	0	0	0	0	5.7491	30.4582	7.29219	12.9576	0	0	0	0	0	0	0	0	0	0	4.39423	0.105493	0.0138436	0	0	0	0	0.741352	42.5234	0	2.00336	41.472	46.3159	54.6118	40.2378	0	0	0.445426	0.501016	0.533919	0.942695	0	0	0	0	0	0	0	0	0.854239	0	0	0	0	0	0	0	10.8018	0	0	0	0	0	0	0.0834255	0	0	0	0	0	0	0	0	0	0	0	0	0	30.9461	31.6657	0	0	0	0	0	0	0	8.64085	0	0	0.0554993	0	0	1.74568	1.79742	1.55599	1.9548	1.67588	63.3412	0	0	0	0	0	0	0	0	36.9405	0	0	0	0	0	0	0	2.3141	0	0.54098	0.483096	0	33.5246	0	1.02302	0	0	1.21125	1.00129	0	0	0	0	0	0	0	0	0	0	0	0	0	0	0	0	0	0	0	0	0	0	0	0	0	0	0.191387	0.142298	0	0.314153	23.8689	0	0	0	0	0	44.6709	0	0	0	0.491111	0	0	7.30714	4.11166	3.99465	4.53511	0.497886	0	0	0	0	0	0	0	0	0	0	0	59.6892	3.87975	78.869	0	0	0	0	0	1.9549	102.821	53.5171	0	8.9798	0	0	0	0	8.93992	5.14906	17.807	10.4733	0	0	0	0	0	0	0	17.1827	0	2.34072	1.74434	23.7264	0	0	0	0.00401011	0.0592375	0.0292436	0	0	0	0	0	2.57112	0	0	54.7322	29.7569	1.60729	0	0	0	0	0	0.876683	0	2.24963	0	3.30385	0	15.9102	17.6123	7.02265	0	0	0	0	17.9544	0	0	0	9.54099	0	0	0	0	3.34	0	0	0	0	0	0	0	0	0	0	0	0	1.07683	0	0	0	0	0	0.0936469	0	0	10.9601	0	0	0.168473	4.016	0	0	0.00493246	0.751989	1.1499	0	1.41843	0	0	62.0721	0	48.355	0	22.3858	3.02328	13.2875	16.2736	0	0.449304	0	0	0	0	3.79045	0.165873	0	0	0.069298	0	0	3.81723	0	0	0	0	0	9.64688	0.0184653	0.0414551	17.8422	0	0	0	0	6.70733	69.8821	0	0	0	0	0.0790592	17.2888	0	0	0	1.40741	0	2.81374	2.3977	0	0	0	0	0	0	0	0	0	0.866451	2.06698	0	1.87207	0	0	0	1.1983	0	0	15.4968	2.26225	1.43947	1.52886	0	2.42689	0	0	0	0	2.94902	0	0	12.1905	0.327022	0.771698	0	0	0	0	0	0	0	16.955	3.33777	0	0	0	0	0	0	0	0.0464987	0	0	0	2.90396	0.906556	15.2975	0	0	5.61326	0.468196	0	0.254015	0.341975	2.49689	0.108422	0	0	0.734603	0.00770207	31.615	0.278322	0	0	0.847879	0	0	0	0	0	0	0	0	0	0	0	0	0	0	0	0	33.6867	0	0	0	4.25701	0	0	0	0	0	0	1.24161	1.15055	1.25864	0	0	0	0	0	1.23791	0.211291	0	5.20313	1.59562	0	0	0	0	0	35.0557	4.78785	5.21291	0	0	0	0	0	0	0.157338	0.307633	2.03061	2.09663	0	0	0	8.47494	0	0.930757	0	0	0	0	1.15193	0	25.4969	0	6.85103	0	0	0	0.713943	0	0	0	10.6602	0.795125	82.8123	0	0	0	0.0926038	0	0	0	0	0	56.7096	55.1306	16.4096	0	0	0	0	0	0	0	0	0	0.0335674	0.0335674	0.0437312	0.0459265	0.220977	0.18634	0	0	0	0	0	0	0	0	0	0	0	0	0	0	0	0	0	0	0	0	0	0.216819	0	0	0	0	0	0	0	0	0	0	0	0	1.68453	0	0.599164	1.18936	0.892855	0	66.8201	2.0107	0	0	0	0	22.7961	9.15704	3.63741	0	0	0	0	0	0	0	0	0	0	0	0	0.98156	15.5129	0.260401	0	0	0.473695	0	0	0.834386	0	0	1.60019	0	0	0	15.6871	3.88884	0	0	3.23696	40.8008	26.1129	0.237793	0.61015	1.64234	24.9636	0	0	0	0	5.4439	25.6455	0	0	36.5713	0	0	0	0	2.55598	0	0	6.29602	5.30024	0	12.5859	56.4969	0	0	38.9544	0	0.216354	0	6.7193	0	1.63022	0	0	7.04709	0	5.7491	5.93218	0.055286	0.157662	0	0	0	0	1.77388	3.65507	0	0	24.8961	0	0.00949297	0	25.9022	0.0909649	0	0	0	21.6203	0	0	0	0	0	0	0	0	16.268	0	0	0	0	0	0	0	0	0	0	0	0	0	0	0	0	0.841784	0	0	0	0	0	0	56.3193	0	0	0	1.2373	0	0	0.557252	0	0	0	0	0.608822	9.04619	6.5241	95.0163	11.8327	0.398895	0	0	0.405753	8.97928	0	0	0	0	0	0	0.260068	0.789502	3.28119	14.8971	3.7617	0	0	0	23.0914	26.8864	21.0219	34.3916	3.29682	3.50832	3.76977	1.02499	2.13034	2.25803	2.15604	0	0	56.0645	0.906284	20.4849	0	0	0	0	2.47568	0	0	0	3.66488	0.663025	1.72968	1.06738	0	0	0	42.9907	0	0	14.1635	18.9408	80.3559	0	2.70172	0	0	19.5069	0	0	0	0	0	0	0	0	0	0	0	0	0.0999295	6.3528	0	0	0.501821	0	0	0	0	3.65082	0	4.80187	0.0796204	0.999707	0.236619	0.271861	0	0	3.3716	0	71.9159	2.4332	48.9928	0.568948	0	0	0	0	18.0381	1.38495	33.0218	21.3133	0.0842328	6.5634	0	1.46832	0	0	12.8129	0	7.46727	24.9866	7.41843	13.5948	0	0	0	0	4.52367	0	0	0	0.0585644	0	0	0	0	0	0	0	1.87084	1.24205	0	0.809796	0	0.729259	0	0	0	0	0	0	0	0	0	0.155445	0	0	0	0	0	0	0	0	0	1.40087	1.08485	0.216711	24.8351	6.54522	8.88374	0	0	0	2.03441	0	0.102933	0	0	0	0	7.44282	0	0	0	0	0.341946	0	0	0	0	0	0.495254	10.8416	1.31357	0	10.2885	0	0	0	14.5854	0	0	0.0371492	0	0.416983	38.9173	0	0	0	0	0	0	0	0	0	12.9937	0.151486	22.2421	0	0	0	0	21.5041	5.01695	0	0	0	47.2179	0	29.1455	0	0	1.91186	2.34983	0.178735	0	1.06911	0	2.68473	0	0	0.544765	49.0525	34.8114	34.2823	1.60764	16.9776	0	0	0	0	0	5.07153	0	0	0	0	0	1.60501	4.28666	0	4.13757	0	56.1012	0	0	0.328893	0.26387	0.290882	33.4463	51.4105	0.924602	0.187155	0.173887	0.303856	3.20631	0	0.0124748	0	20.1779	0	20.8114	3.41098	7.5919	4.62008	3.44393	2.48044	3.42584	0	3.29769	0	0.297379	0.300198	0.103121	0.188527	1.17094	0.216547	0	0.177883	0	0	0	0.463223	0	0	13.6926	11.5577	24.4135	0	0	8.4965	0	0	0	0	0	0	0	0.2533	0	0.387179	0	0	0.591539	0	0	0	0	0.122187	0.154825	0.0961407	0	0.117035	0	0	0.617479	0.611162	0.559403	0	0.160298	0	0	0	0	0	0	0	0	48.8116	40.0133	39.5249	0	0.0455431	93.4638	0.0559552	0	0	0.271631	0.186006	0.101017	0	21.8326	0	0	1.45637	0	12.2541	0	0.337305	0	6.77909	21.1906	0	45.9745	10.9414	0	0	5.43395	0.729071	3.13925	0	0	0.0802917	0.0915422	2.42555	0	24.3837	0	0	0	0	1.32282	0.204151	44.576	0	0	0	24.8437	0.898379	0	0	0.382227	0	0	0	0	0.351255	0.0717626	0.141501	0.0126582	0	0	0	3.41274	0	2.81194	0.042052	0.033772	1.84339	1.93564	0	0	0	0	0	0.235823	0.0893445	0.223908	0.390737	1.58767	0.526396	0	0	0	0.37256	0	0	0	0	0	0	0	0	0	0	0	0	0	0	0	1.51142	0	2.86594	0.984742	0	0	0	0	0	0	2.65851	42.6881	0	0	0	0	0	0	0	0	0	0	0	49.3975	0.217397	26.4254	0	0	0	0	0	0	0.0553356	0	0	31.3115	36.6439	1.49337	0.52445	6.58545	0	0	0	0.118284	0.158226	0.65795	0	0	0	0	0	0	0	0	0	0	0	0	0.0885865	0.780243	0	0	0	0	0	0	0	0	0	0	1.34715	3.59155	12.174	0	0	0	0	0.244595	18.3619	44.4245	0.0940308	0.181947	33.8358	9.83538	28.5789	7.9061	9.92131	0	0.592544	0.603768	0.326014	5.45765	7.2962	0.895128	0	0.606526	0	6.87368	0	0	35.7649	0.0888211	0.195253	1.16002	0	0	0	0	0	0.0534539	6.377	0	21.2626	1.55968	3.28399	45.6739	0	0	1.0036	0	4.16592	0	0.281398	0	46.9931	1.77209	10.8945	0.0721816	1.27841	0	44.352	33.7238	0.330682	1.52328	0	0	29.0302	0.60741	0	1.48379	41.5552	0	0	0	21.9489	4.48125	0	0	20.5309	0	0	0.851223	0.987759	5.06539	0	0	0	0	4.33332	0.197486	3.97805	8.89272	0	0	0	0	0	0	35.3106	0	0	0	0	0	0	0.244048	0	0.208383	0	78.8092	83.2362	18.1437	15.5877	0	0	0	0	0.0549925	6.11797	0	0	0	0	0	0.79897	0	16.514	1.51894	0	0	0.495186	0	0	0	0	0.00185167	0	0	6.48841	11.1012	9.85402	4.52128	0	0	0	0	0	0.065174	0.234657	183.018	3.11942	0	0	0	0	0	0	5.00653	0.00719921	0	0.11441	0	0	0.0923621	0	1.42619	1.52008	0.0682852	0	0.594811	0	0.144976	1.91111	0.756711	0	0.97191	19.8686	0	0	0	1.40078	4.41812	0.141784	0	0	0	0	13.6689	15.6753	15.2944	15.8509	4.76245	4.51003	7.45234	24.5131	0	0	0.194043	0.225086	0.129378	8.76242	4.2767	7.72345	0.297305	0.552067	1.03707	1.45268	0	0	0	0	0	0	0	0.203186	0	3.41667	2.64161	2.42445	2.24709	0.0759254	0.0400975	0	3.09157	0	0	3.89173	22.3634	290.701	14.2996	0	0	0	0	0	1.31454	3.17781	3.32562	0	0.0103134	0.00815631	0.0748677	10.575	0	0	0	15.9353	0	0	27.0237	7.39776	0	0	20.2985	0	0	0	0	0	0	0	0	0	0	0	0	0	0	0.746811	0	25.6879	0	0.951437	0.0712389	0	31.1943	0	0	0	0	0	0	0	69.6558	2.16459	3.09798	0	42.9776	0.0610958	17.0651	3.66506	5.6232	2.50842	27.8315	0	0	1.08401	0.0802917	0	0	0	0	0	0	0.504514	0	14.3886	0	3.6246	0.66326	4.816	4.17956	0	0	0	0.0258855	33.0407	0	0.328881	1.70588	0	0	0	0	0	0	0.169951	0	0	0	0	1.89423	1.24899	1.06242	1.83218	2.90764	3.4211	6.85524	0.00978143	3.10624	0	0	0	0	0	0	0	0	0	0	0	0	7.68583	0	0	0	0	0	0	0	0	0	0	0	0	0	0	0	0	0	3.67182	0	27.8605	169.246	0	5.40395	0	3.60181	0	0	4.90506	0.323094	0	0	0	0	0	0	0	0	0	0	0	0	0	0	0	0	0	0	0.612329	0.729777	11.4813	0.7731	5.49038	0	0	0	48.0565	6.97271	0	0.0126582	0.136321	28.8095	3.51931	0	0	0	0	0	0	12.9857	0	0	0	0.0850651	1.23472	0	0	40.5094	1.22633	0.0130268	0	0	0	11.9741	0	0.777579	0	1.14339	0	0	0	0	0	0	18.9475	0	0	2.28381	0	0	0	0	0	0	0	0.510785	0	0	0	12.6022	11.0663	0	0.0664415	0	0	0	0	0	0.875878	0	0	0	0	0	1.7017	18.7244	19.7787	0	0	0.419229	1.29655	1.08112	0.504672	0.130779	0	0.00636866	0.0358105	9.45219	9.65157	0.354666	7.25549	9.02077	8.16337	63.7893	0.882297	0	1.46147	0	0	0	0	0	0	0	45.4883	4.13902	3.82067	0	0.294949	0	0	0	0	0	6.09727	0	1.02352	1.73306	1.66067	4.87864	0	0	15.4833	0	0	1.11238	0	2.86518	1.52645	0	0	0.0121201	0	0	0	0	0	0	0	0	1.62641	0	0	0	0	0	0	0	0	0	0	0	0	0	0.013823	0.0673932	21.9521	0	0	0	0.273112	1.45589	0	0	0	0	1.97466	1.797	0	0	0	0	59.5114	0	0	0	15.3813	1.66409	0	0	0.246771	0	0	7.42988	72.6312	2.32253	85.201	0	0	0	0	0	0	0	0	0.405753	0	0	0	0	0	12.1429	0	0	0	0	0	0	0.149073	0	0	0	0	0	0	2.61202	2.82174	0.241036	39.3695	57.9523	0.161166	0.0977437	0.0921384	0	0.188423	0	0.293452	0.165663	0	0	0	1.32508	0.723123	0	0	0	0	0	0	0	3.40604	0	0	1.13214	49.1252	15.0834	0	0.568187	0	0	0	0	0.718307	0.0796154	1.81952	0	0	0	0	0	0	0	13.2095	13.6952	0	0	0	0.583094	0	0	40.5886	642.173	623.882	21.4103	15.9861	0.307727	0.142546	0.0658936	0.096255	0	0	0	34.5465	0	0	0	0	0	0	0.920592	0	77.8198	0	0	0	0.151069	0	0	0	1.61343	0	0	0	0	0	0	0	0	0	0	14.7152	0	16.4113	0	0	1.45884	19.4716	0	0	0.427109	5.61092	0	0	0.50298	0.0550699	0	0	0	0	0.146852	0	0	0	0	0	0	3.2716	11.5721	0	0	26.877	0	0	0	0	60.9283	0	9.01983	0	7.46058	0.128762	0.0568704	0	0	0	0	0	0	0	0	0	0	0	0	0	0	0	0	2.45841	4.22905	0	0.0904833	0	0	6.2726	0	0	0	0	0	0.829399	0.399486	0	0	0	0	0	2.46248	0	0.53569	0	0	0	0	0	0	0	0.34254	5.5273	3.16253	0	54.6129	0	0	0	0	0.0379863	0	8.11988	0	0.104028	10.8614	0.0276402	0.564217	0.133176	0.36497	22.9727	0	0	0.124184	7.78704	0	0	0	0	0	127.242	0	51.871	0	0	2.23367	0	0	0	0	0.676043	2.29071	0	0	0	0	0	0	0	0	0	8.66966	17.0996	28.6567	0	0	0	0.509821	0.385364	0	0	1.45178	0.666308	0.707293	0.346968	0	21.9738	0	0	0	0	14.0206	0	2.18561	0	1.76476	13.0953	0	0	0	0	0	0	0	0	0	0	0	0	0	0	0	0	0	0	0	0	0	0	44.207	0	0	0	0	0	0	0	0	0	0.30296	0.0308243	1.45189	0	0	0	0	0.585035	0	5.43516	0	0	32.6247	0	0.318432	5.46188	1.18854	0	0.656631	0	0	0	0.451926	0	0	0	22.025	11.5946	0.343527	0	34.5727	0	1.14278	6.05489	0	0	0	3.77382	0	4.32979	1.17936	12.6278	8.03204	2.69084	0	0.447156	0	0	0	0	0	0	0	0	19.8645	0	0	0	0	0	0.085669	2.88716	0.415138	0	10.6731	0	0	3.79741	0	0	0	0.691744	1.68413	0	1.03196	1.93619	0.512197	0.438832	0	0	0	0	0	0	0	0	2.92649	2.87334	0	0	0.15553	0	0	0	0	49.2051	0	0.0839343	0.618726	1.82465	0	0	0	1.77479	1.43061	0	0.159685	0	0.195273	0	0	0	0	0	0	0	0	0	4.4121	40.5675	26.8258	3.21638	0	0	0	0	0	0	0	0	0	0	2.04882	7.80856	0.101236	0.901149	0	0	0	0	0	0	0	0	8.77512	2.85422	0	24.1396	0	21.0184	20.2665	19.0147	3.67377	0	0	0	0	0	0	0	0	61.5726	0	0	5.84822	0	0	0	0	0	0.235452	0	14.1271	0	0.593065	4.66884	0	0.207614	0	9.31376	0	58.2849	0.700362	0	0	0	0	0	0	0.20072	0	0.360384	0	1.8281	0	1.0703	0.333121	0	0	3.79231	46.6778	0.182089	8.98967	2.12996	0	1.40014	17.8146	19.628	0	0	0	0	0	0	0	0	0	26.1716	4.12843	0	0	0	0	0	1.70663	64.9974	0	0	12.3981	0	0	2.11189	0	0.122064	0	0	0	0	0	0	1.20029	6.0029	0	0	0	0	0	0	0	0	0	0	0	0.803821	20.903	15.1307	0	0	0	0	0	0	7.4881	0	7.51301	0	0	0	0.265962	0	0	0.938955	0.832312	39.387	61.945	0	5.04702	0	0.0671615	0	1.63435	1.7109	1.85068	0.360329	0.273439	0.307261	0	29.8854	29.2331	28.2206	22.0506	0	0	0	0.807799	0.842899	1.17482	0	0	0	0.766756	0	0	0	0	0	0	12.0511	23.8467	1.73048	0.330878	2.53931	0.215146	0.0570576	0	0	16.0051	19.398	19.5367	0.0922969	0.0549861	0.0921338	0	0	0	9.45278	0.0777309	17.5844	11.7723	0	0	0	0	0	0	0	0	0	0	0.300405	0	122.759	0	0	0	0	0.156535	0.270503	0	0	0	3.22592	4.00541	4.12097	3.99342	4.39116	0	0	0	0	45.4282	0.0646888	18.767	0.162282	0	0	3.5611	0	0	0	0	0	0	0	0	0	0	0	0	0.841784	0	0	1.03721	4.17422	0	0	0	0.0840214	0	0	0	9.45513	0	0.172392	0.223484	0	0	0	10.0592	10.365	9.86925	0	0	0	0.751617	0.546983	0.668689	49.7033	0	0.00705197	1.76219	0	0	0	0	0	0	0	1.6244	0	0	0.961568	0	4.17077	3.36
TWINS_70212_2	39.2232	0	4.31209	0	0.389715	0.0836015	6.86099	25.9125	48.4084	8.59259	0	14.7101	36.4504	0	13.178	0	22.5227	29.3982	18.5919	2.44521	41.706	0	18.8773	0	19.2209	0	0	0	21.2507	3.64166	0	31.814	31.3928	49.4232	46.6928	1.01638	0	45.8545	26.5794	113.227	3.75369	0	3.1225	0	47.6873	0.210691	0.0757959	16.0565	60.0702	0.0453048	41.4932	9.43994	0	4.34999	51.1792	0	0	9.74409	3.05444	0	47.8144	1.49579	0	5.28318	0	0	19.8371	1.65567	1.84107	0	0	0	0	0	0.150378	3.84814	0.893307	6.14336	2.99448	2.33787	0.460114	2.47506	46.5471	48.7297	0	0	0	0.68101	48.8365	0	45.9437	0	0.374444	0	0	4.24673	0	0	0	0	0	0	12.5094	11.5546	4.77926	13.4693	37.6631	39.8778	24.3508	24.3843	39.3693	38.5944	0.283461	0.263742	0	0	0	1.04538	0	0.893188	1.49512	0	0	0	0	0	0	23.5597	2.09891	42.6984	0	0	3.77591	1.63651	0.601218	0	5.77635	0.562236	0	2.99498	22.7261	23.714	21.0313	0	27.076	0	0	0	0	22.4401	24.8039	0	0	3.9364	0	11.0298	0	0.551413	66.5216	0	44.1496	67.8871	0	18.3513	0	33.8536	19.1732	3.15316	3.07621	0	47.966	39.8145	31.5091	0.522522	47.0182	0	0	0	0	0	0	0	0.16027	0	0.569711	0	0	0	1.47538	1.41623	0	20.8582	21.7409	0	1.8938	10.2143	16.5136	0	20.5645	22.5594	2.72227	21.6216	20.0366	0	22.1494	0.293743	16.7187	17.5779	19.2783	16.7398	16.0701	17.142	0.195291	0	0	0	3.31807	0	0	0	0	0	0.579419	30.3008	0	0	1.14842	35.9802	0	46.924	11.4975	0.186893	1.87199	8.24967	8.87857	0	0	0	0	0	0	0	0	0	0	0	0	27.8449	28.7649	0	4.39646	6.2396	0.19557	0	0.474654	0	0.146731	0	0	0	0	0	0	0	0	0	0	0	0	67.0768	0	0	0	0	0	0	0	0	0	0	0	0	0	34.1212	13.6639	0	1.60332	0	3.86743	3.15802	14.4005	0.413159	0.302702	49.3213	23.9329	50.0891	0	0.505882	0	11.0256	33.8698	6.50513	20.9735	1.02031	37.3707	38.5254	0	0	0.495332	14.4892	0.160295	0.416705	13.9261	0	0	0	0	0	0	0	0	30.9898	38.2612	4.64166	50.1674	68.3586	21.3968	52.0137	21.0365	27.1572	48.8944	36.0446	40.3997	0.338954	0.126821	95.0483	21.552	0.133154	1.70867	34.4462	15.4223	23.7454	0.104595	0	0.69503	0.648195	6.94129	1.09047	23.5078	57.0618	2.42065	0	51.333	0	15.7252	56.1082	46.954	28.7456	0	79.1872	38.9036	7.09316	1.74913	59.6642	3.9458	0.0180511	19.7547	0.145571	0	0	0.144844	0.105899	43.3528	0	5.6133	7.2196	20.9971	16.2539	0	0	77.3724	0	1.79231	11.3781	0	0	3.11925	6.24511	65.7837	0.0129502	26.3282	33.0712	66.9626	0	12.0483	7.74851	0	21.6726	5.28572	0	0.0124835	24.5736	0	7.71538	17.2454	11.4063	0	30.7188	48.395	32.776	48.0341	42.4497	80.9294	49.9622	37.4297	28.1586	39.7503	2.20934	0.745326	44.7002	6.31267	45.8835	39.2396	54.6237	58.0917	81.2168	64.3033	31.9448	28.8725	4.34861	30.5855	16.0036	40.0878	4.04313	58.1249	2.29325	2.06641	0	47.7609	0	0.144535	28.8862	0	57.3792	0	8.34069	62.8453	37.8723	0	0	1.02835	46.3169	0.0597909	45.5616	0	23.5196	1.81877	4.43704	0.0597909	0	0.137653	3.56573	0.449074	24.6858	14.5381	21.4641	45.8043	0	14.7374	5.74054	10.7051	0	17.1984	29.5255	46.6538	48.9232	0	0	0.0370547	39.6503	32.0786	0	40.6899	0	12.411	60.018	48.2135	0	27.7986	26.6308	1.94762	0.126069	0.00652121	11.1607	0.600345	0.144038	0	0	9.23879	69.5097	0	17.7826	1.98372	0	0	22.9973	0.346346	1.99967	55.1684	56.099	13.2544	52.0687	22.8923	32.7167	51.1228	51.6178	0	1.35319	64.151	0	54.5639	16.1926	47.1307	54.6247	26.3662	54.837	22.7126	58.5674	46.2542	48.0677	0.664072	0	51.5275	0.649165	23.7207	23.6262	0	54.2647	14.8456	0.758061	0	56.9987	42.4122	43.53	10.4124	58.2433	35.2061	59.7959	6.41451	23.6087	6.41805	52.7908	2.95896	0	0	148.734	10.3301	2.62853	21.7083	21.1864	33.5683	0	19.0286	0	46.6687	0	2.81212	0	0	69.4134	43.9794	3.49127	10.7165	0.0290882	0	59.2389	18.0321	4.81659	0	0	0	0	1.89025	2.11842	1.38075	1.89957	1.30224	16.602	0	2.26199	40.5253	0.343333	6.10766	0	55.5326	20.2474	0.376577	24.9549	0.140661	2.65834	46.9676	0	0	3.68033	0	38.7414	17.6849	2.64793	14.5505	0	0	0	23.2181	112.089	18.1198	0.658451	18.5066	0	25.4091	0	0	0	4.96114	24.1535	68.198	52.3943	10.3933	0	0	1.53037	5.13992	9.00812	53.4658	1.64586	47.9954	0	0	3.74666	2.73813	43.849	30.3138	33.7649	0.692194	5.79236	0	55.9217	1.29429	0	35.8534	0	0.376944	0	0	21.8618	7.8763	0	20.8766	0.444134	53.7874	0	15.2945	2.3085	22.1112	35.6096	19.4519	14.5135	304.623	8.87953	20.0552	60.3474	0.00688824	19.6087	8.97946	100.964	27.347	9.99833	4.72816	16.7058	96.5747	54.7819	10.9517	68.5095	0.77029	0	1.01422	0.776864	2.83291	59.0613	0	0.594169	0.805733	33.5988	27.4828	1.61817	0.0238926	3.16467	0	6.63615	0	0	14.423	43.9102	0	26.0646	6.91287	0	12.6111	0	5.58683	8.91499	45.8028	1.18294	0	45.5278	80.5617	8.59517	10.3931	6.57333	47.1769	23.3123	37.4279	0	16.8667	20.4625	0.847742	33.5476	0.942824	8.3112	29.8302	4.76345	3.56739	21.2962	4.53409	6.56303	5.70113	1.56457	1.01899	0.652577	39.8745	0	0	0	0	28.8072	84.2637	1.38362	40.988	0	0	0	0.257581	0	0	2.50014	2.82316	3.48231	13.7864	4.88498	60.8252	27.3382	26.804	3.45914	3.35464	3.22205	0	17.7276	0	0	3.35339	1.50656	33.8701	40.9461	0.664195	75.4373	111.189	37.294	0.0253685	0	0.0128805	1.00866	0	63.4593	0.146707	4.41733	48.2482	1.32126	0	20.575	19.572	0.590371	0.578028	1.23941	0	3.65242	0	19.6892	0.256228	0.195109	0	4.58456	14.2566	4.64921	6.27115	46.3037	39.2345	51.6891	0.342901	29.8919	11.714	8.95148	0	32.0721	3.55286	0.0145572	7.80556	7.13104	30.0875	0.908167	4.06877	60.5113	54.4201	0	4.21109	22.1748	4.14037	0	4.42203	42.2448	56.5753	0	17.0264	0	23.2617	22.2621	21.4393	0	25.1043	0	0	0	0	0	0.698052	2.94547	15.0998	0	0	20.1973	0.235197	0.0193022	0	0	27.8009	1.96533	0.762165	0.0319176	1.13839	42.4172	53.6047	54.8653	3.66903	50.5048	0.436939	0.281484	6.81899	0	0	13.9623	17.0543	46.4411	0	22.0661	41.8187	4.61232	0	30.9562	1.90883	0	42.145	43.5313	8.49266	0	0.440153	56.5587	30.3612	13.277	22.2011	11.1247	12.5506	0	0	25.3843	0	0	0	25.1178	3.08475	0	3.43263	3.57287	2.93619	2.05108	50.8729	59.1017	52.1808	0	33.3823	29.8227	0	13.7681	78.8518	0	0.366527	13.4082	10.3309	0.0579124	0	0	22.856	0	0	22.0522	25.176	26.1962	5.28461	2.59038	0	0.0213859	2.45831	25.1068	76.1417	60.1588	77.9574	0	20.4409	18.8621	35.827	42.8191	0	18.0126	0.535421	50.0198	51.2095	0.66913	0	1.18659	7.17886	51.3239	42.7147	18.815	2.00887	50.8139	15.8476	0	39.6687	0	0	0	0	31.4134	0.295442	1.77888	0	4.4194	0.0365792	49.8607	56.5481	52.8415	53.5136	27.6108	70.2774	0	95.1562	10.487	28.8012	18.0037	4.77039	78.1022	1.95092	37.8045	51.6979	50.7916	0	25.1845	1.83829	2.57784	0	0	0.907101	47.6295	6.26227	2.93241	0	72.5417	53.0319	0.0843938	56.3533	8.39349	2.33661	0	52.3632	57.0381	97.4103	11.2581	7.69907	47.3066	16.9683	8.69414	0	0	0.672249	18.1919	0.201982	0	0	55.2161	21.0645	19.2495	13.6559	56.6274	39.3438	55.8678	47.6211	20.298	10.2974	35.2429	33.9389	2.34319	27.6867	21.1967	0.231148	0	8.79649	32.1523	0	0	0	25.5041	52.492	4.13117	18.825	0.473648	1.12311	1.09	20.0066	0	16.6062	1.51811	0.851386	0	42.8843	0	0.109725	17.4614	48.9919	48.6816	50.8023	49.9734	48.787	65.4552	50.3614	60.0429	56.229	55.3199	4.13223	4.2961	44.2176	53.6539	54.3067	3.37448	74.822	46.9836	54.6861	51.9752	48.1523	55.6914	41.8151	19.7478	0	24.0075	1.98444	6.25343	4.06772	0.471108	0	0	3.23014	1.53912	57.6738	32.6377	113.663	0.172052	28.8915	0.473698	0	66.2091	48.8716	58.155	55.2485	38.4912	65.7794	63.8256	0	1.47598	47.1356	45.1447	22.8112	45.1143	29.6197	62.0536	49.7406	0.0018395	51.5771	46.7243	64.2893	46.3326	53.698	59.2425	54.2276	5.47698	0	0	45.726	30.2404	35.1744	39.6502	0	0	0.225432	48.3628	0	4.59699	27.4422	119.146	58.2826	107.087	33.3018	0.659795	29.1913	28.9208	28.9652	27.704	30.6771	7.06084	7.35964	8.10481	299.043	451.801	65.9936	10.7831	5.4872	7.82646	1.25922	10.8899	9.14577	8.09593	82.0379	205.03	7.15123	16.5467	10.5827	14.7237	13.2135	18.1897	0	0	33.8348	25.5861	13.9316	89.1107	94.6589	127.324	50.0269	42.1513	57.3557	61.1869	49.1554	54.9016	52.6405	51.3458	50.3364	76.2182	5.85229	7.11127	0	1.99283	10.1322	8.80785	8.15461	0.0841995	5.23839	48.8319	12.1765	12.5332	1.08661	1.86334	1.46313	0.64576	0.809979	0.127452	0	0	26.9847	24.8042	25.3068	0	15.1946	24.6903	28.292	29.0573	0	0	0	0	111.335	0	0	1.17647	1.30401	0	8.2783	45.0827	0	0	5.11603	1.09001	2.45919	62.7823	69.5011	61.5736	65.1859	65.0478	42.0656	50.7644	65.4925	6.59461	13.4907	13.2842	14.1694	12.7159	20.283	12.9714	27.4878	26.3765	1.22327	19.8765	0	0	0	19.4891	0	70.8144	58.213	0.114979	0.0692816	37.4936	36.0593	43.6893	10.7863	0.248415	3.87873	3.86593	2.9497	3.60143	4.04656	6.27685	79.935	5.23617	0	17.3414	0	0	41.4888	5.28852	37.3533	0	5.60331	36.7465	0	3.08856	62.4551	37.2889	37.2547	0	39.118	80.8408	0	0.816515	1.80727	44.1896	0.0199469	0	0.347282	0.47871	0	0.24887	0	0.129823	0	0	0	0	0	0	0.0364491	0	0	0	0	2.2298	4.62863	0.0828283	0.0631214	0.0746165	12.7076	3.19396	0	0	0	0	1.67163	17.7652	0	56.6323	71.933	38.4727	58.9443	0	0	0	0	0	2.69186	55.5379	0	48.693	62.7696	3.98866	50.3055	29.8215	83.3555	55.5335	0	0	32.6601	0	3.92672	0	84.0223	56.3698	47.7708	44.2562	0	0	0	0	43.4525	59.7927	39.305	7.70415	3.5509	0.224051	1.05435	7.31695	1.6531	10.3198	10.9703	10.683	9.87391	13.1751	4.2418	1.41188	1.54934	12.0346	20.5938	8.87425	9.34487	8.89033	10.352	10.4641	0	0	9.68854	8.50423	25.2394	16.3554	9.80908	10.9718	11.1021	11.8726	10.1483	11.0263	10.4615	2.93169	10.1788	11.484	9.88788	9.75405	9.46474	9.9581	11.5513	0	6.30151	0	24.6225	4.20038	83.1935	0	5.0024	26.2518	25.8005	28.6957	0	26.1099	0	0	0.763413	0	0	6.23562	0.282077	1.20737	0.872143	0	0	0.525115	0.440967	4.2157	2.27329	2.54522	0	0	0.392895	0.304815	0.527598	0.535807	0	0	0	0.00566804	0	0	51.3218	59.7043	2.92715	7.7197	2.17111	2.67713	26.9455	2.36379	0	13.2156	0.225486	194.955	8.53322	0	2.19485	0	0	14.5502	52.8361	3.84238	82.0486	0	0	0	8.52481	46.8315	46.8204	21.5892	54.0173	0	0	0	0	0	0	8.96858	0	26.3294	48.7134	58.5402	52.3554	0	3.57671	0.172733	0.961935	26.4712	50.3657	60.1545	0	0	0	5.20173	7.78354	25.9819	0	34.5139	0	0	12.4707	0	0	0.232704	13.2754	14.3203	6.69717	0	0	65.0496	55.4591	0	3.47732	3.38163	2.72356	0	2.96559	0	0	4.1991	51.0935	0	2.95013	1.62385	0	0	10.7777	0.206414	0.0310748	0	0	0	0	0	0	0	2.62818	59.2106	53.6146	0	0	0	0	0	28.1563	0	0	0	0	0	4.54954	1.84884	0	0	0	1.28289	31.836	0	0.368701	10.1899	6.66149	13.7511	0	0	0	0	0	0	6.619	0	0.629218	0	0	0	0	20.1205	0	0	0	0	0	0	0	0	0	0	3.87639	55.26	3.37632	0	0	1.39058	1.33713	1.21	1.18445	0.0369837	0	0	3.57797	4.67324	5.60085	11.5243	19.1728	0.117234	19.6957	0	0.131753	0.29091	12.7873	0.906347	0	0	0.0617941	0.02256	0.0226056	61.3803	0.64217	0.572773	7.54881	2.68122	1.226	4.06094	1.77045	0	0.0823366	0.0611342	5.7067	1.2305	3.0742	0.042744	0.0255909	0	0.0225933	1.22868	0.616083	0.460684	41.1402	22.8688	7.97276	0	0	0	0	60.6079	52.8822	50.1813	52.5557	56.2539	0.163535	0	4.10537	0.933968	0.812521	0	2.28071	0	0	0	16.105	0.407766	0	0	0	8.42595	0	0	51.5621	0	54.866	57.2193	0	52.2799	0	48.0364	48.1698	0	51.4483	0	47.9279	52.9501	50.4418	0	48.5929	0	48.0063	51.3622	51.0739	0	47.9778	47.2132	48.8703	0	27.0938	52.0251	40.9818	35.6736	49.598	51.6217	0	51.4184	0	48.9888	0	43.8161	57.6584	0	54.0869	36.5842	0	0	0	46.2712	0	0	51.9641	49.1168	51.5068	0	56.6585	0	54.8613	50.8024	49.5586	43.5049	47.1352	50.4758	51.6122	52.7338	49.5916	0	51.5569	46.4007	0	47.7614	60.0192	52.9707	0	0	0	0	48.633	0	50.5185	0	49.2798	47.3833	0	44.5124	48.3756	0	44.9047	51.0755	0	0	49.1117	0	0	46.9289	0	0.743282	0	0	0	0	0	0	27.4617	0	55.8354	5.27798	6.3573	44.3367	4.39608	48.8604	48.6469	25.7552	0.0489342	2.93277	42.75	0.254189	704.301	5.94053	0.259537	85.2223	31.3848	1.86121	0	4.31784	101.14	48.7279	0	55.1773	51.6672	117.286	0	9.80067	30.973	10.7447	39.7729	0	0	0	0.0259845	0	42.7176	0	33.1696	57.1837	29.1757	47.9114	0	31.5896	0	0	50.4007	77.8643	60.3601	0.0949021	0	0.209898	24.4439	0	0	1.72846	5.83389	3.73556	3.52339	3.6763	0.197302	0	0	0	0.123328	0	0	0	0	0	0	0	115.349	0	0	8.26068	48.6166	0	0	78.6188	37.2908	58.0446	57.7938	0.521205	0.64508	0.414618	0.379796	0.420397	0.477373	0.548891	0.427307	0.362203	0.35965	0.403664	0.483013	0	0	0	0	0	0	0	0	0	26.5395	19.9067	15.1661	7.50108	16.7322	6.4041	0	0	0	0	0	0	21.1776	44.319	46.4954	59.4085	0	0	0	0	39.8186	0	16.1884	6.01564	1.81354	7.40877	14.4339	2.92495	2.71955	7.98784	0	28.9729	13.4279	78.4707	102.959	0	101.071	16.6121	33.5986	15.1217	0	25.0323	0	0	0	0.048303	46.2556	42.916	0	80.0521	0.326653	13.2039	551.693	1.05253	0	0	0	28.0369	3.03298	1.93402	5.62346	0.690388	0	29.4802	0	0.654115	0	0	0.0076572	0	0.00795729	0	11.1252	22.4205	16.6186	1.75992	1.63156	1.62827	0	28.3128	0	0.040446	37.8231	0.72836	5.11557	107.279	12.1491	9.72574	7.21304	7.63061	8.4533	12.9272	26.393	0	10.8698	0	0	0	0	79.9723	0	27.5714	32.525	3.49045	13.0979	39.0939	0	0	0	1.70844	49.2912	61.5873	54.0188	34.2613	0	0.93829	3.24989	0	15.6768	58.1856	3.00995	0	0.306869	0	11.7278	60.0685	0	21.3522	53.4018	2.5848	0	16.3563	22.0397	0.500206	0.0627345	0	0	0	0.0373059	0	0.0881397	1.26707	0	1.00846	0	9.63127	0.1379	0.2855	2.63883	0.715077	0	61.303	107.845	128.983	106.677	87.1857	41.5078	53.1235	28.462	2.99301	0	32.7057	0.654483	0.0126155	42.7682	40.9713	31.162	63.3802	62.7801	51.5691	50.5333	0	32.9707	55.2864	61.4544	0	0.113405	16.9549	0	61.315	0	0	0	0	12.156	60.1416	85.5886	38.4689	59.1533	1.13041	0.141665	56.6777	56.7225	0	52.2146	0	54.5847	5.44078	0.0266392	45.4225	98.1439	0.833578	66.2383	5.12141	15.8597	22.7418	47.9643	0.493704	0.509182	12.6825	71.0166	50.5133	21.8696	51.4933	0	25.5984	49.6633	0	0	4.8936	2.80686	0.114793	33.5465	2.50057	2.82708	53.7751	133.849	3.92438	36.9145	39.9247	61.4074	39.8912	0	13.5108	47.5182	9.25591	48.7705	52.7579	0	0	3.05561	3.49461	52.7032	55.9034	0	0	5.41529	0	0	7.14202	14.8331	9.77413	2.13455	34.9148	42.8645	45.0269	53.267	43.874	42.7531	2.63814	2.70164	5.35878	36.0826	0	1.93163	50.714	49.3067	0	2.22035	38.6787	50.6532	54.7663	50.7963	0	0	15.4559	3.58363	3.72321	15.1803	0	17.6462	4.38036	14.917	10.6862	5.22444	18.0841	0	4.45548	0.369863	44.2808	0	56.8619	20.4365	3.80179	0	57.3187	51.2692	0	69.6804	6.56186	11.4756	50.129	53.5696	14.7456	2.60632	19.7825	1.37411	1.23537	104.445	0	4.4685	0	0	0	0	0	3.84798	58.02	57.4954	61.475	3.319	0	0	13.5454	47.6389	28.6405	0	19.3115	117.459	10.7569	88.9512	49.6621	57.6501	23.0323	33.7326	6.24786	5.78693	2.68543	2.10442	7.5486	3.99184	0	0	0.647615	0	37.1346	24.6889	0	0	8.11189	56.7691	0.669023	0	0	0	0	3.53597	54.7481	3.90255	3.83933	52.5224	5.24583	0.506255	0.651907	2.51306	22.2724	28.0242	37.1069	1.4098	1.79214	0	9.3012	2.85339	14.2954	5.00373	10.1708	0	2.63063	0.0960485	2.9165	1.04469	3.68932	0	0.240971	24.9649	0	0.040853	28.7574	5.14905	3.32698	20.3783	20.4775	42.8235	20.9376	0	15.7739	0	0	32.1974	6.34427	5.92962	3.153	0	33.1327	17.9381	17.862	34.2191	21.8321	0	29.3571	82.8595	0	0	0	0	1.27312	92.9598	93.142	4.07756	4.91132	16.7057	0	22.2585	0	0	3.53278	0	0	0.661765	0.0373595	12.0727	0	4.10293	20.3458	38.6304	8.14939	6.15812	0	6.82616	0	9.91191	0.608633	9.68465	31.1391	6.14662	3.91522	18.4892	14.5161	128.902	1.43635	0	0	0	0	0	46.2326	0	2.20145	0.427545	0	0.184439	25.6871	0	0	0	12.1628	0	0	0	29.746	0.253056	0	0	0	0	0	0	0.0349687	77.0761	49.4673	0.682764	0.804933	15.5259	25.3998	32.2574	2.01254	0	6.49378	0	0	41.6237	33.2008	0	38.8959	52.3898	54.4319	48.5354	55.5109	10.0164	2.03773	0	4.33064	2.04638	0	0	0	2.88367	0	0.565033	0	3.24089	1.53062	0	3.0412	9.12689	7.74845	3.00408	1.94144	3.70204	3.18578	0	0.518929	33.7123	12.4147	63.4428	3.16551	4.58243	1.09511	18.8422	0	0	0	0	0	0	0.50697	0	0.482114	0.561044	0.569018	0.894201	11.9349	0	0	2.95329	55.2309	0	55.8279	62.7457	26.9708	9.37275	0	27.8958	57.4882	0	52.7764	52.674	47.8447	0	0	3.05855	34.6882	0	39.2143	0	7.31105	8.04073	0	0	0	24.6347	10.9977	69.2199	0	0	0	5.04897	0	0	0	0	0	0	0	0	0	0	0	0	0	48.8871	60.1816	74.9906	22.3226	0	16.1265	27.3557	42.2246	0	9.27262	26.2183	1.22724	0.336793	46.5712	0	15.2183	13.6058	10.1489	8.24288	13.4485	8.07374	0	0	44.2773	21.6562	10.3879	14.1862	0.103667	52.0304	5.79924	0	5.2984	0	30.7768	120.514	96.21	2.20522	21.0188	47.7581	34.3001	1.33859	0.0888639	0	1.27109	0	30.2891	1.53908	30.5105	0	21.7882	0	0	0	0	0	0.0026736	0.00439697	0	0	2.92049	0	0	0	0	0	0	0	0	10.5289	0	0	15.5198	0.175293	0	0	0.0694927	0	0	10.241	0.644578	16.5845	0	0	1.06812	3.49443	0.308914	0	0.145569	233.356	0.05432	2.2293	0	0	0.0381283	10.0222	0	38.6875	6.12061	0	0	0	0	0	0.0541339	0.0427925	1.89655	49.5161	19.2902	0	0	0	0.697501	2.92747	0	0	2.52027	0	0	2.09465	58.5486	1.48345	0	0	0	0.169873	0	0	0	0	0	0	0	2.21131	0	3.92521	1.82492	1.23826	0	0	0	3.39796	0	0	33.3088	7.01887	1.84154	43.324	0	0	0	0	30.9527	0	21.3363	0	1.4133	0	0	0	0	0	0	0	0	0	0	11.2095	0.477131	0.723474	0.468921	0	15.1764	0	0	0	0.462184	0.375413	0.0516584	0	0	0	5.29247	0	3.71475	0	0	1.22789	1.79186	0	2.04793	4.27367	0	0	42.7103	0	16.6853	1.16163	0	0	2.78877	23.7483	44.4078	0	47.7139	0	0	4.38804	6.3122	3.17312	2.52551	0	0	0	6.79157	0	1.85903	14.184	0	0	0	0	42.5993	42.439	8.04454	0	0	25.1322	0	0	0	0	6.87697	10.3998	7.31328	0	0.162288	0	0	0	0	0.927103	0.613693	0	0.104341	1.89981	0.0733106	22.9608	29.341	0	0.11046	0	0	3.8976	19.1751	0.425103	33.7716	35.7831	0.603549	5.97752	9.06747	25.2269	0	0.231253	2.37519	2.17278	63.2457	0.458338	0	0	17.6349	0.0620621	5.74941	60.1461	0.166406	10.2106	0	21.5864	2.98544	32.2876	2.74295	6.57208	0.126793	1.39787	21.4966	28.2046	31.2248	0	0	24.4749	36.2465	0	0	0	0	0	0.0778334	32.9125	7.87975	0	28.2117	0	31.7534	0	0	0	0	0	86.9155	13.6906	34.6787	0	0	0	0	0	0	0	4.25318	52.9318	1.57001	0	0	0	41.3782	0	0	0.126925	0.308991	59.2527	0	0	0	76.49	0	0	0.592953	0.316696	0.446717	0.516795	0.525933	28.1904	52.7917	0	63.1526	0	2.51832	0	19.7123	40.4159	4.32388	62.5432	2.22031	12.9746	25.9418	2.72601	56.2936	13.1674	4.60227	1.8516	0	0	2.22837	11.4445	0	4.06218	0	0	25.166	24.7072	25.6568	4.17198	0	21.3704	0	13.8549	53.1547	0.139007	21.6068	0	0	0	58.0632	0	10.3814	0	48.4504	2.22604	0	30.4532	0	13.3672	1.33199	2.61827	5.65378	26.2825	19.9301	0.29548	0.519066	50.9121	0	0	0	0	0	0	14.4423	0	0	9.83487	0	0	0	0	0	0	0.756582	4.83649	0	5.35472	0	0	11.1567	0	0	21.1524	0	0	0	0	0	0	0.725017	0	3.45516	0	0	19.8772	17.4287	0	4.37099	0	0.318173	0	0	0	0	0	0	0	36.6403	0	0.428211	0	1.10177	2.59491	0	0	0	0	0	0	0	0	0	0	0	0	0	0	33.8068	35.3917	0	0	0	2.29331	27.5211	0	63.5491	36.2981	23.6136	17.957	31.3868	0.399145	27.1208	0	0	21.8844	19.8051	24.6781	26.1869	21.6464	12.8513	21.1312	25.1135	23.1913	27.0645	148.833	0	6.62416	10.7086	9.13836	31.1364	31.2931	30.6871	9.368	24.9774	26.3936	26.601	19.6291	27.7907	0	5.05748	0	0.271258	0.275158	13.5943	0	0	0	0	0.630433	0	0	0	0	0	0	0	1.04592	0	26.4229	0	0	0.0408962	27.0494	0	0	0	45.8517	0	0	0	0	0	0	1.49152	1.98213	8.03255	0.463693	0.0397265	0	0.450313	0	0.113571	2.92291	1.30866	0	0	14.9788	0	22.1815	0	0	9.41713	0	0	6.69451	58.0383	44.6694	0	0	0	0.93531	2.51814	1.54828	0.248456	51.5416	0.0196132	0	16.9407	3.31445	0	1.80368	67.1568	11.4701	15.3855	0	23.9171	1.80551	1.3786	8.11038	9.39626	0	0	30.8947	14.7293	3.48859	2.72284	2.20805	0	0.162438	1.52964	35.7117	19.6718	0	0	1.27373	0	0	0	15.7642	33.5942	60.5999	0	28.1209	2.70918	58.918	23.2562	0.255127	0.838255	0.214235	0	10.0987	12.587	0	0.414461	0	20.7203	55.8916	56.67	0	0	0	0.0610631	0.602597	54.952	23.1675	0.546139	6.94228	0	1.37913	0	30.5673	45.3331	30.9211	0	27.3376	0.0229393	0	0	29.7313	0.348046	68.57	1.69307	2.3977	17.4604	37.5515	0	13.5812	0.396038	0.215665	5.81905	2.16534	0	0	0	0	0	15.747	0	12.5281	1.37891	0	0	8.56742	1.39224	0.322395	1.13145	49.2351	6.15564	14.1782	8.75621	102.346	0	25.5877	0	41.7407	0	13.1616	35.5769	13.6846	0.566546	7.43369	27.7793	1.78189	10.1271	1.17553	2.98748	0	0	3.49061	24.9859	0	41.6538	0	68.683	29.5527	0.495509	0.0783778	0.675669	0.571296	18.2919	21.2105	1.92957	6.53166	45.314	0	51.6064	0	0	11.8581	0.561222	0.614524	0.0544187	2.86478	106.174	30.3829	1.37994	0	80.018	42.3723	0	0	0	0.0116005	6.36612	0	0	0.929269	0.69076	0.374975	1.38263	0	4.31847	0	0.679399	15.3009	34.7013	21.3508	53.3932	23.0604	54.7218	2.87502	86.8146	19.2723	50.7122	20.889	3.26621	0	0	68.6137	18.0331	0	89.3823	15.3338	0	2.95944	22.4456	0	0	33.476	20.0453	64.2765	0	0	0.0658658	0	44.6641	1.15684	0	2.17697	2.27815	5.13867	4.87961	0	26.726	48.3382	0	0.172285	14.5376	0	114.848	0	0	0	80.6988	39.6553	34.5428	0	19.9605	0	0	0	0	0	21.9238	57.4563	9.60684	0	0	44.2055	0	0	0	0	0	3.15434	0	18.4944	232.883	27.7129	0.745708	0	49.5302	3.50492	36.6754	13.247	0	0	0	1.95878	0	0	0	0	24.1359	5.75263	0	0	14.3964	7.19321	2.42755	1.01729	18.4528	44.4943	0	1.0254	0	0	0	0.356044	0	0	0	1.77685	0	0	0	0	0	0	47.3411	112.331	0	0	0	0	0	0.0478415	5.30004	2.40535	0.339779	0	8.69611	108.641	24.3162	57.2695	0	2.19067	71.3606	0	0	0	2.23153	0	0	0	30.3414	0	77.14	0.528436	0	3.71044	23.0518	3.07623	0	0	1.67975	0	27.7893	0	0	2.98302	1.77876	1.28351	0	48.1246	0	0	23.994	4.95061	2.72576	3.44903	0.374412	0	0	0	3.9078	0	4.2947	2.48535	3.36163	6.1908	1.40152	2.4169	5.74601	23.1906	6.21584	0	0	0	11.9444	49.5493	0	0	0	3.65158	20.7272	4.04627	0	7.51114	0	0	0	0	0	0	0	0	0	0	0	0	19.2867	13.4718	0	0	0	60.4275	0	0.33396	0	0	0.446714	2.90646	0	0	0	11.4566	2.83502	31.9038	19.7326	0.596837	67.8	1.5642	0.45701	32.0787	31.2438	0	0	51.3397	3.27161	3.39425	10.0642	6.28382	0.0576681	0.267161	6.96566	43.5659	0	4.65194	2.43633	46.6802	18.0585	51.4834	0	12.5675	0	0	1.80009	4.46483	0	0	24.8251	7.78269	0	56.708	0	0	7.50465	22.4257	18.6847	60.4484	30.1422	53.4757	23.7783	0.258661	0	36.011	0.312767	26.5454	0.0759121	22.7905	46.6887	62.8902	0	0	10.1309	0	0.382021	0.746845	8.05072	25.94	0	1.97665	0.0449749	0.27889	0	0	1.80348	0	0	0	0.983217	54.1042	0	0	71.5369	69.6824	0	0.203359	14.9941	0	0	34.1446	21.7965	0	0	0	0	26.9842	0	0.609854	19.9611	0	5.49219	0	0	21.3831	0	3.53923	0	0	0	1.00503	0	1.5784	4.57165	29.6593	0	0	0	1.438	0	0.845849	0	1.13962	0.142846	2.54258	0	0	3.43307	0	0	0	4.6663	22.8491	8.18327	0	5.07345	0	0	0	0	0	1.70207	0	0	0	0	4.95163	0	0	0	0	0	0	0	0	0	0	0	0	0	0	36.8636	0	0	0	0	0	12.7273	38.3247	0.554873	1.96522	0.961814	0	0	1.98393	20.7614	4.24415	0	0	1.46063	46.9936	1.36982	105.72	0	3.59146	0	0	0	9.26029	62.798	0	57.166	0	0	0.461858	0	19.2595	22.2495	32.5332	0.344551	0	14.7595	32.8768	0	0	0.0211359	0	0	0	0	0	0.648188	0	0	0	0	44.8038	0	0	1.21032	0	0	1.9533	0	0	0.614585	0	0	18.6485	2.28385	15.0787	13.3226	16.7149	0	0	0.630167	0	20.28	2.12153	0	0	0	0	0.0421413	0	0	44.1873	4.70211	32.1283	0	0	16.4699	0	30.6026	0	0	0	0	0	3.07851	0	0	1.3095	0.122892	0.202961	0	0	7.14492	15.3224	0	3.56419	0	0	0	16.1397	5.63151	0	3.55427	0	0	0	0	0	7.77097	0	0.72076	0	1.37177	0	9.98555	0	15.7557	2.51709	0	0	11.5896	32.6652	3.32561	0	1.0464	8.20576	11.9776	0	2.41119	2.96381	0	0	0	0	0	0	0.0262311	1.79502	0	0	0	6.39927	15.3295	0	0.00998937	0.160294	0	4.67691	1.9059	1.10493	78.2286	6.25706	4.51662	0.614652	39.7834	0	14.7011	0.0840702	4.75727	0	0	0	0.15454	58.2019	0	0	0	0	3.27985	0	1.25232	0	10.3828	0	9.39805	0	0	0	0	0.770491	0	0	0	0	0	0	0.583601	0	0.239237	0.670998	0.403273	34.9973	0	0	0	0	27.2751	1.45778	0	0	34.6887	0	33.7507	26.3587	0	8.83723	24.8159	0	0	38.0515	43.273	17.6171	3.60184	0	10.163	6.00809	0	0	0	0	8.52121	0	22.4953	0	0	0	2.44374	0	0	0	0	14.6245	9.27537	0	0	1.74067	0	17.3022	0	0	0	0.697444	0	14.0548	0	24.9827	0	4.67593	0	0	0	0	25.8252	0	0	0	0	3.61328	0	0	0	0	0	56.7313	14.1745	0.100076	14.4725	1.95938	0	0.839056	1.29727	6.55726	0	0	18.0874	0	38.315	30.097	19.9501	1.34419	0.128292	0	0	0	0	70.3825	0	0	0.249963	38.5197	0.77497	0	11.0494	0	4.45742	22.6867	0.405438	0.0950888	0.874584	0	6.23527	8.53411	3.2328	0.489936	0.718978	0.0279527	0	0	1.28836	6.63969	0	13.3641	2.60821	0	0	7.39785	32.5569	2.7056	0	2.33684	0	12.9107	0.487485	0	0.996861	0	0	0.0289087	0	0.389435	0	0	30.4309	56.1151	1.55449	0.794752	0	0	0.463256	0	5.73851	0	0	0	0	2.01255	7.46587	0	0	0	0	4.42397	3.66213	0	0	1.0457	0.342608	0	0	33.0135	33.0673	10.166	5.91603	5.54926	4.20016	1.28976	0	0.271559	0	2.95411	0.617443	23.0044	1.51031	5.29552	0.342894	0	52.4178	0	0	0	0	0	0	0	0	0	0	0	0	1.14003	0	0	0	0	0	0.723396	0	0	35.3897	54.4506	15.6529	16.2738	6.85654	33.2029	49.5775	28.6253	0	1.00135	45.638	8.43742	3.94133	16.5348	16.0462	10.8539	0	27.0378	3.46942	15.572	9.61574	0	20.3928	26.1581	0.179953	0	0	32.713	0.736042	19.3465	43.0615	3.07082	1.64583	13.6696	0.153509	0.419613	0	12.6679	3.50048	0	36.1687	0.039569	0	0.0695806	0.563361	0	5.22327	61.3465	5.81643	19.7897	54.1943	48.8637	0	0	23.6797	27.2857	2.88191	0	0	0	0	0.533733	10.3118	0.870663	0	1.99802	3.19663	0	0	21.0145	4.18912	0	0.899411	0.338306	46.5267	4.54699	0	0	0.603174	0	0	0	0	0	0	0	0	0	0	54.0015	0	0	0	0	0	0	0	0	0	0.376525	0	0	0	0	0.550287	0	0	19.5872	0	3.4219	4.27831	0	0.0727387	10.4656	0	0	0.304674	0	0	0	0	12.2954	3.80568	0	6.63494	2.34921	0.36086	0	0.197845	0	0	5.9054	0	31.4177	15.3046	2.11742	2.64547	83.6201	0	0	0	0.0473705	0	0	2.69467	0	0	0.117703	0	2.98866	3.84776	3.89941	0	15.8048	3.81491	2.20854	0.478922	0	0	0.156267	0	0.0223133	0.229131	0	0	0.915909	0	1.24285	6.62301	1.83881	1.49039	22.1254	0.635878	0	0	0	0	0	2.34371	2.284	2.07299	2.58847	0	0	0.222611	0.304031	7.55562	0.111815	0	0	0	0	0	0	0	0	0	0	0	0	0	0	0	26.9176	0	0	0	0.783601	3.07188	3.17186	0	0	1.91002	0	0	0	0	0	28.9542	3.28208	2.25783	9.50244	0.129571	0.142115	0.161626	0.0502569	0	0	0	1.8573	1.64877	1.86519	14.508	8.85168	7.8606	0	5.02256	4.34671	4.19248	40.9943	0	0	0	0	1.60956	0.0429821	0	0	4.60863	0	0	0	0.0742583	0	0	0	11.3414	3.5557	0	16.9098	0	0	0	28.5356	9.27938	18.7669	0	0	38.0485	24.0553	0.144391	0.0352099	0.108475	19.3338	13.3093	13.5544	0.149074	0	0.893714	1.1015	0.940975	0.0549091	0.0534731	0.0317249	0.148553	0.168895	0.156151	0.149852	0.346658	0.0690256	0.0849458	0.0206113	3.94832	0	0	1.55261	0.55068	0.751312	0	0	2.5252	0	0	0	0	0.573775	4.0767	1.71007	2.89634	0.0920987	0	8.96841	0	0	0	0	0	0	4.10843	0	56.7769	0.876793	0	0.0596021	0.0390178	0.0252144	0.0123316	3.855	1.77322	6.12307	0	2.94281	0	0	0	0	0	2.97866	4.4891	13.0374	0.757305	0	0	0.0669107	0	0	12.3237	0	0	0	0	0	27.0931	3.03928	0	0	0	0	0	0	0	0	0	1.55887	75.7792	0.85696	0	0	0	0	1.7863	0	0	0	0.146258	0.0370251	0.028676	0.0108133	0.898717	0.143656	0	0	0	0	0	0	9.45713	0	0	0	0	2.0856	0	62.0271	2.60487	3.02655	18.1708	0	36.6723	14.6837	37.2071	17.9568	41.5802	0	0	0	0	0	0	0	0	4.66969	0	0	3.13762	4.11327	22.2892	0	0	0	0	0.590203	30.6832	0	51.0093	25.262	0.0282639	0	0.478786	0.458698	0	1.01456	0	0	0	0	0	0	0	0.0251758	1.17572	0	0	0	0	0	0	0.213137	3.64171	1.95496	0	0	2.90292	0	0	0.584085	0	0	23.0182	8.69445	0	13.1984	0	0	26.8411	0	0	0	0	0	0	0	1.84208	0	0	0	2.31348	0.382985	13.598	0.348647	0.185673	0	0.909005	0	9.07603	0	0	0	0	0	0	0	1.8026	0	0	0	0	13.8006	2.34248	0	0	0	0	0	0	0	0	0	0	0	0	0	16.5553	0.724372	0	0	0	3.75313	43.1098	0	0	4.69528	0	0	0	0	0	0	0	0	2.57925	31.6833	13.2108	18.4416	0	0	1.72766	0	0	0	0	0	0	0	4.5452	0.709793	0.898374	1.80755	0	0	0	0	49.223	0	5.34766	32.2079	52.4256	55.2919	32.8731	0	0	0.185052	0.121514	0.141384	0.133342	0	0	0	0	0.485849	0.400695	0.469026	0	0.51248	0.483215	0	0	0.494716	0.494716	0.475571	0.349742	31.1258	0	0.573613	0	0	0	0	0.719052	0	0	0	0	0	0	0	0	0	0	0	0	0	33.2698	21.3991	0	0	0.258765	0	0	0	0	2.75258	0	0	0.590493	0	0	0	0	0	0	0	56.32	0	0.503014	1.10203	1.38894	0	1.19064	0	0	92.6176	2.13532	1.75409	0	0	1.92828	1.38373	0.389324	0.0588064	0	0.0546376	0	0	37.6876	0	0.112362	0	0	0.121845	0.101124	0	0	0	0	0	0	0	0	0	0	0	0	0	0	0	0	0	0	0	0	0	0	0	0	0	0	0.00172217	0	0	2.09505	22.6511	0	0	0	0	0	29.6851	0	0	0	0.670169	0	0	12.5885	0.490165	0.869673	0.547784	0.0191768	0	0	0	0	0	0	0	0	0	0.454629	0	41.8846	0.0312804	93.2261	0	0	0	0	0	0.616847	131.607	46.515	0	4.07216	0	0	0	0	11.6447	0.130799	7.76237	4.3852	0	0	0	0	0	0	0	18.5702	0	3.66875	1.3903	14.3481	0	0	0	0.42617	0.463094	0.748668	0	0	0	0	0	0	0	0	50.5512	33.6815	0.0365528	2.3925	0	0	0	0	0	0	0.6297	0	0.0372142	0	13.6188	9.6107	13.3008	0	0	0	0	16.5021	0	0	0	11.7352	0	0	0	0	4.97386	0	0	0.265784	1.34698	0	0	0	0	0	0	0	0	2.57524	0	0	0	0	0	0.640958	0	0	9.05863	0	0	1.11379	6.41304	0	1.09784	0	3.03717	0.655724	0	3.33057	0	0	48.0715	0	16.8233	0	19.9477	2.96489	6.7789	10.3049	0	0	0	0	0	0	2.35743	0	0	0	1.57389	0	0	3.11877	0	0	0	0	0	10.04	0	0	25.5571	0	0	0	0	2.46351	59.8495	0	0	0	0	0	17.4827	0	0	0	0.45783	0	3.26029	3.00335	0	0	0	0	0	0	0	0	0	5.96481	0.81184	0	0	0.0937642	0	0	0.53737	0	0.811362	16.0936	3.23974	0	0	0	1.06989	0	1.14469	1.31633	1.09957	2.23589	1.26987	0	15.4082	0.71598	0.081354	0	0	0	0	0	0	0	10.4652	2.45631	0	0	0	0	0	0	0	0.493704	0	0	0	0.330785	1.65691	14.2572	0	0.361051	11.9406	4.55815	0	0.350106	0.263636	1.00326	2.44497	0	1.65126	3.39113	0.194504	25.1306	0.176062	1.09965	0	0.882395	0	0	0	0	0	0	0	0	0	0	0	0	0	0	0	0	32.6592	0	0	0	2.90194	0	0	0	0	0	0	1.00062	0.165523	6.43728	0	0	0	0	0	0.144051	0.248415	0	7.44465	0	0	0	0	0	1.7074	0.813254	0.463853	1.54149	0.355937	2.31293	3.19033	2.77562	0	0	0.468283	0.63711	2.11207	3.19527	0	0	0	3.12094	0	0	0	0	0	0	0	0	16.3378	0	6.67468	0	0	0	1.01681	0	0	0	9.47573	0	67.2303	0	2.94084	0	0.492307	0	0	0	0.311173	0	61.2389	77.3915	74.6335	0	0	0	0	0	0	0	0	1.76749	0.857811	0.606187	0.725796	0.801153	1.34164	0.580413	0	0	0	0	0	0	0	0	0	0	0	0	0	0	0	0	0	0	0	0	0	2.10399	0	0	0	0	0	0	0	0	0	0	0	0	1.80148	0	1.37232	1.49615	0.983606	0	51.6468	2.11188	0	0	0	0	19.1054	0.0948688	2.00639	0	0	0	0	0	0	0	0	0	0	0	0	0	7.92286	0	0	0	0.461945	0	0	0	0	0	2.77216	2.00136	0	0.234294	15.8477	8.21814	0	0.366841	10.2757	46.1607	31.6209	0	0.850307	3.37338	26.0844	0	0	0	0	0.497468	28.9468	0	0	30.7391	0	0	0	0	2.19468	0	0	25.4405	22.2757	0	9.22854	55.5806	0	0	36.8132	0	0.565943	0	1.48318	0	1.17102	0	0	12.8596	0	2.57925	1.94265	0.16004	0.373756	0	0	0	0	0.17749	9.79119	0	0	13.9673	0	0	0	37.4096	0.697067	0	0	0	19.1091	0.00701925	0	0	0	0	0	0	0	28.9229	0	0	0	0	0	0	0	0	0	0	0	0.0230082	0	0	0	0	0.0775618	0	0	0	0	0	0	51.0162	3.36039	0	0	0.323119	0	0	0.119083	0.0242811	0	0	0	0.0846885	6.55498	2.70953	96.3021	5.31882	1.54376	0	0	0	6.51575	0	0	0	0	0	0	0.0827016	0.0988107	6.24354	9.01075	7.96281	0	0	0	17.4281	15.5449	16.1601	21.8127	4.78707	5.37607	2.76879	0.0800905	1.7933	1.81433	2.15025	0	0	56.9752	0.0637405	21.4186	0	0	0	0	0.194549	0	0	0	2.889	8.59682	9.8313	0.414089	0	0	0	36.6415	0	0	3.83622	7.73432	6.13737	0	4.37505	0	0.0383999	23.2391	0	0	0	0	0	0	0	0	0	0	0	0	0	0.847679	0	0	0.821124	0.943713	0	0	0	9.01005	0	14.7474	0	9.17058	8.72225	1.4141	0	0	0.472351	0	73.6504	0.0989373	56.7393	0.0578141	0	0	0	0	19.3918	1.07821	25.1474	28.7014	0.568201	4.90296	0	0	0	0	9.57228	0	12.2461	30.4386	6.24511	17.974	0	0	0	0	0.480208	0	0.145955	0	0.0971695	0	0	0.034843	0.764214	0	0	0	0	0	0.417858	1.07374	0	0.526239	0	0	0	0	0	0	0	0.335001	0	0.0975011	0.477434	0.37672	0	0	0	0	0	0	0	2.91155	0	0	20.4303	25.0926	25.7873	51.5589	0	0	0	0	0.0520621	0	0	0	0	3.88413	2.70977	0	0	0	0.585706	0	0	0	0	0	0.678425	12.0242	4.79756	0	8.87766	0	0	0	18.873	0	0	0	0	0.754397	18.2272	0	0	0	0.108454	0.160662	0.0533208	5.15285	0	0	15.964	0.0875233	45.4181	0	0	0	0	20.1375	7.0738	0	0.2356	0	38.3202	0	36.5573	0	0	7.70399	2.6545	0	0	1.62063	0	8.7777	0	0	0.695534	45.5308	34.1693	32.197	1.05238	16.0742	0	0	0	0	0	2.41383	0	0.535778	0.458268	0.323302	0.419771	1.62727	2.57438	0	5.43992	0	60.0238	0	1.59497	0	0	0	33.6081	52.2367	1.76836	0.0510092	0.0760947	0.0498129	1.2298	0	0	0	11.3222	0	14.0015	0.0332231	2.4104	2.55012	0.587918	5.6216	12.7576	0	0.509393	0	0.539794	0.664583	0.0523411	0.0703688	0.346237	0.216587	0	0.0812296	0	0	0	0.0830923	0.0755923	0.0755923	11.7039	6.72156	31.6679	0	0	11.2109	0.0592616	0.0443896	0.0399179	0.0639173	0	0	0	0.164715	0	0.212886	0	0	0.48212	0	1.70609	2.46392	0.104574	0.243818	0.234638	0.239902	0.121047	0.370361	0	0	0	0	0	0.41521	0.3308	0	0	0	0	0	0	0	0	21.8221	20.9667	19.6848	0	0.304723	43.5124	1.5075	0	0	0.0462013	0.162143	0.0905258	0	23.0347	0	0	0	0	19.8258	0	0	0	2.07721	12.9403	0	55.474	6.60894	0	0.26091	2.18129	2.84192	1.77401	0	0	0.0561783	0.0114551	2.92891	0	23.8399	0	0	0	0	4.08415	0.629449	42.6398	0	0	0	27.682	2.36977	1.17172	0	1.28279	0	0	0	0	0.211231	0.814022	0.806518	0	0	0	0	5.53419	0	3.69227	0.0807572	0.113583	1.89456	2.59387	0	0	0	0	0	0.363751	0	0.971536	1.78781	6.48002	1.59616	0	0	0	0.753275	0.109283	0	0	0	0	0	0	3.79733	3.95051	0	0	0	0	0	0	1.55584	0.111225	3.29571	1.90264	0	0	0	0	0	0	9.01381	45.2137	0	0	0	0	0	0	0.00399644	0	0	0	0	48.1007	0.118916	18.4942	0	0	0	0	0	0	0.24245	0	0	25.6823	43.9238	5.19003	0.00433224	13.714	0	0	0	0.178744	0	0.125991	0	0	0.0891999	0	0	0	0	0	0	0	0	0	0.365016	0.424648	0	0	0	0	0	0	0	0	0	2.51286	2.03551	4.3399	11.3856	0.511936	0	0	0	0.736157	13.6691	30.5173	0	2.01249	20.8042	8.60648	38.5352	6.91929	19.3839	0	0.0745142	0.0618912	0.048087	1.83889	0.182199	1.90426	0	2.993	0	6.41161	0	0	19.985	0	0.114885	0.797577	0	0	0	0	0	3.23621	20.9475	0	18.5466	1.94166	10.864	62.2452	0	0	0.314188	0	9.65269	0	0.0789224	0	49.9947	0.527915	11.4025	1.83344	0.546703	1.27502	47.608	34.7502	0.626335	4.85678	0	0	23.7177	3.33049	0	3.79996	46.6285	0	0	0	6.98214	3.33115	0	0	19.6271	0	0	4.52227	1.17317	1.53804	0	0	0	0	10.7289	0	0.13123	3.15617	0	0	0	0	0	0	16.641	0.0884239	0	0	0	0	1.62508	3.22045	0	3.61919	0	81.6118	83.6007	8.60864	8.92831	0	0	0	0	0	13.1435	0	0	0	1.93321	0	0.184889	0	16.7289	1.19842	0	0	0.200497	0	0	0	0	1.18353	0	0	1.31541	7.15375	6.94051	9.24058	0	0	0	0	0	0.11953	6.79363	206.965	0	0	0	0	0	0	0	6.46551	0.0754274	0	0.24389	0	0	0	0	4.96824	0	0.0199404	0	1.74185	0	1.28417	3.02808	1.82451	1.9253	3.55313	21.1018	0	0	0	4.97274	0.00403387	0.106305	0	0	0	0	8.03226	6.6263	6.20695	5.58497	0	0	1.62195	40.5702	0	0	0.065882	0.0715612	0.0649699	10.2873	11.6234	9.90621	1.66525	2.14595	1.85885	2.06544	0	0.0830837	0	0	0	0	0	0.0716658	0	4.03604	1.70929	1.78321	1.65298	0.0864945	0.0930616	0	1.6767	0	0	2.66148	8.32998	737.874	3.29016	0	0	0	0	0	0.146512	0.956467	4.79785	0.264006	0	0	0.239848	7.15809	0	0	0	8.17436	0	0	19.0139	11.3222	0	0	12.5513	0	0	0	0	0	0	0	0	0	0	0	0	0	0	1.33571	0	34.982	0	0.972143	0	0	34.3	0	0	1.02942	0	0	0	0	91.9105	1.94717	8.13034	0	59.8967	0.460861	20.3981	1.80643	4.01709	4.22952	43.9016	0	0	1.00744	0.0854595	0	0	3.04442	5.12785	0	0	4.64403	0	13.5811	0	18.5152	0.821617	5.17748	6.53497	0	0	0	0.0296806	9.55643	0	0.553489	0.639494	0	0	0	0	0	0	0	0	0	0	0	3.62633	1.1002	0.477484	3.46947	3.96464	3.63289	1.06416	0	3.98971	0	0	0	0	0	0	0	0	0	0	0	0	11.4176	0	0	0	0	0	0	0	0	0	0	0	0	0	0	0.00405791	0	0	0.131279	0	25.9586	182.751	0	2.46259	0	1.3603	0	0	0.0293709	0.348016	0	0	0	0.492278	0	0	0	0	0	0	0	0	0	0	0	0	0	0.240078	0	0.820608	13.375	0	3.2644	0	0	0	44.3931	0.665986	0	0	0	28.3379	0.560455	0	0	0	0	0	0.459406	6.45444	0	0	0	0.0352017	0.555219	0	0	45.964	1.52981	0.0371072	0	0	0	7.50612	2.94965	2.49399	0	0.372949	0	0	0	0	0	0	19.3769	0	0	7.21527	0	0	0	0	1.0066	0	0	2.70812	0	0	0	18.4224	16.2732	0	0.281645	0	0	0	0	0	0	0.0163994	0.0381207	0.0135079	0.0368366	0.0267256	0.188638	15.8381	16.556	0.00707903	0	3.45505	3.71911	3.53559	0	0.0449205	0.0073097	0.00779274	0	7.35041	11.8326	1.26356	3.69083	4.50895	4.36432	84.0196	0	0	6.79995	0	0	0	0	0	0	0	54.2919	2.80024	2.95239	0	5.32143	0.0474532	0.053054	0.167805	0.160217	0	13.3745	0	0	0	1.24752	8.63829	0	0	23.5433	0	0	0.909677	0	1.92183	1.70334	0	0	0.084687	0	0	0	0	0	0	0.10236	0	6.42501	0	0	0	1.04329	0	0.0615477	0	0	0	0	0.0180315	0	0	0	0	15.3059	0	0	0	0.0543883	1.43893	0	0	0	0	0.801634	0.872679	0	0	0	0	71.8283	0	0	0	11.2765	3.38695	0	0	1.06137	0.43772	0	6.56778	54.0457	3.1392	78.6876	0	0	0	0	1.20414	0	0	0	0	0	0	0	0	0	10.1237	0	0	0	0	0	0	1.03448	0	0	0	0.127026	0	0	3.46688	8.45214	1.19391	34.3021	60.0881	8.13974	0.807278	0.829621	0	2.27064	0	4.60024	2.8409	1.24867	0	0.49789	4.8058	2.30938	0	0	0	0	0	0	0	1.33143	0	0.318089	1.78987	24.6665	18.7137	0	0.194188	0	0	0	0	0.118389	0.0164367	4.65269	0	0	0	0.0931362	0	0	0	15.5347	6.49499	0	0	0	0	0.536273	0	36.8561	839.844	778.902	29.8979	15.2407	0.618421	0.579001	0.0553219	0.0515896	0	0	4.40066	35.894	0	0	0	0	0	0.00264752	0.453067	0	77.64	0	0	0.42054	0.703604	0	1.19476	6.87432	0.887689	0	0	0	0	0	0.0497087	0	0	0	0	24.2432	0	17.8623	0	0	7.69324	24.5354	0	0	1.12009	3.45747	0	0	0	0	0	0	0	0	0.423793	0	0	0	0	0	0	2.15952	16.3764	0	0	25.7802	0	0	0	0	59.1738	0.131536	23.958	0	0.553778	0.555209	0.640432	0	0	0	0	0	0	0	0	0	0	0	0	0	0	0	0	3.12142	1.42065	0	0	0	0.0634234	3.72031	0	0.0435176	0	0	1.36983	0.651372	0.310569	0	0	1.52981	0	0.37328	1.29515	0	0.51735	0	0	0	0	0	0	0	1.08871	3.69983	0.749242	0	51.2848	0	0	0	0	0.338653	0	4.42647	0	0.175624	22.0821	0.00159086	1.18719	2.90548	3.28099	10.5783	0	0.0316118	0.0271383	5.23961	0	0	0	0	0	102.44	2.72933	39.7619	0	0.00732717	16.6776	0	0	0	0	1.56446	0	0	0	0	0	0	0.0273741	0	0	0	6.2303	6.53734	38.4861	0	0	0	1.0516	0.885618	0	0	4.10457	0.0405759	0.0416696	0.0509334	0.9913	22.2023	0	0	0	0.143393	21.5994	0	1.14143	0	0.525525	2.53004	0	0	0	0	0	0	0	0	0	0	0	0	0	0	0	0	0	0	0	0	0	0	39.9282	0	0	1.73456	0	0	0	0	0	0	0	1.05835	2.89358	0	0	0	0	0.35377	0.110398	0.612382	0	0	50.3222	0	0	12.9603	0.644029	0	0.1372	0	0	0	0.162404	0	0	0.134196	20.9393	13.7197	0.829467	0	32.2753	0.465662	2.06768	4.70663	0	0	0	1.11385	0	1.02266	3.01905	7.37534	6.91233	7.4974	0.06634	0.353611	0	0	0	0	0	0	0	2.1925	12.373	0	0	0	0	0	0.514084	3.26738	4.3501	0	7.23051	0	0	2.55702	0	0	0	0	1.19895	0.0570616	0.130927	0.895557	1.50652	0.395402	0	0	0	0	0	0	0	0	0.0514136	0.0338561	0	0	0	0	0	0	0	42.2943	0	0	0.131101	0.0867239	0	0	0	0	1.20712	0	0.23482	0	2.28742	0.0278376	0	0	0	0.5368	0.456273	0.573146	0.560928	0	6.35112	39.8997	22.2074	2.06404	0	0	0	0	0	0	0	0	0	0	0.0482346	13.4024	0.0229403	1.03567	0	0	0	0	0.565332	0	2.35212	0	5.39626	4.65951	0	24.9044	0	32.1514	33.9498	31.8006	10.3009	0	0	0	0	0	0	0	0	40.1663	0	0	3.9912	0	0	0	0	0	0	0	11.7472	0.0352172	0.516352	1.68294	0	0.58551	0	7.32077	0	42.3129	0.206779	0	0	0	0	0	0	0.137271	0.425262	0.596797	0.098492	0	0	0.0639736	0.281122	0	0	10.0818	42.477	0.932245	18.2666	0	0	0.152265	9.17585	10.4941	0	0	0	0	0	0	0	0	0	23.7259	6.52718	0	0	0	0	0	0.16014	51.2941	0	0	10.8948	0	0	3.9148	0	0	0	0	0	0.0358484	0	0.35476	0.00510783	18.4933	0	0	0	0	0	0	0	0	0	0	0	1.25539	21.0073	12.2046	0	0	0	0	0	0	7.90419	2.83202	7.46115	0	0	0	0.742295	0	0	0.126684	0.085886	30.0392	60.1088	0.975785	1.69913	0	0.0750508	0	0.0529169	0.0684064	0.0721942	0.73784	0.571886	0.61287	0	13.4926	13.7146	12.4967	14.5795	0	0	0	0.681439	0.177674	0.422217	0	0	0	0.606669	0	0	0	0	0	0	4.1038	21.5507	5.11309	0.213129	7.92842	0.591467	0.433251	0	0	12.1052	19.3191	20.7866	1.89413	0.334277	1.82942	0	0	0	14.2587	0.539784	20.9739	15.2316	0	0	0	0	0	0	0	0	0	0	1.61296	0	111.162	0	0	0.149171	0	0.460336	0	0.155095	0.29257	0.515771	2.03217	2.47989	2.48235	2.11597	2.40083	0	0	0	0	41.6846	0.0348939	13.8592	0.603846	0	0	2.92457	0	0	0	0	2.40681	0	0.719775	0	0	0	0	0	0.0775618	0	0	2.22566	2.11402	0.0048984	0	0.233577	0	0	0	0	1.61916	0	0.471644	1.30644	0	0	0	2.76304	2.69009	2.57132	0	0	0	3.03705	1.36214	2.7112	50.7624	0	0	4.63379	0	0	0	0	0	0	0	1.62977	0	0	0.915856	0	0.726104	3.15534
TWINS_70212_4	40.0294	0	4.01481	0	0.308524	0.0730046	7.36889	24.1609	47.9558	8.43688	0	14.1086	34.9118	0	14.4559	0	21.2122	31.4995	17.3011	2.58522	40.6957	0	18.1808	0	18.4413	0	0	0	19.1772	4.34045	0	29.8419	30.0504	48.1721	44.5893	1.04133	0	45.2409	26.8137	110.671	4.19667	0	2.80035	0	47.2773	0.229323	0.0347821	16.4035	61.0121	0.0576489	41.3304	8.06569	0	4.50834	48.9452	0	0	8.79585	3.67881	0	47.8758	1.41301	0	5.33653	0	0	20.9666	1.67492	1.80996	0	0	0	0	0	0.161676	4.08327	1.03935	6.56338	3.03022	1.82151	0.561785	2.52436	45.3051	48.0925	0	0	0	0.544596	48.1225	0	45.8363	0	0.223065	0	0	4.46837	0	0	0	0	0	0	12.0464	11.6362	4.66315	12.8608	34.3929	35.9278	24.1396	22.1733	35.5123	35.1019	0.343811	0.229517	0	0	0	1.08255	0	0.947641	1.36553	0	0	0	0	0	0	22.4832	2.25596	41.4765	0	0	3.58017	1.4699	0.509244	0	5.85285	0.460558	0	3.25979	20.7785	21.8346	19.1704	0	25.8447	0	0	0	0	24.0422	25.95	0	0	4.9498	0	10.4344	0	0.375426	63.6659	0	43.0294	65.1894	0	19.3232	0	31.5002	18.1705	3.17993	3.29167	0	46.1516	38.4063	30.2614	0.472294	44.1536	0	0	0	0	0	0	0	0.101698	0	0.45256	0	0	0	1.46498	1.65599	0	19.6631	20.121	0	2.21214	9.96985	15.6093	0	18.6953	20.501	2.88582	19.0435	18.9085	0	20.7114	0.229121	16.1152	16.4316	16.9108	16.1854	15.6116	16.0137	0.144342	0	0	0	3.45161	0	0	0	0	0	0.704677	31.5294	0	0	1.58719	33.7802	0	46.4203	10.0158	0.155978	2.1688	8.03706	8.04622	0	0	0	0	0	0	0	0	0	0	0	0	28.4444	28.3025	0	4.61219	5.58629	0.125868	0	0.385594	0	0.164973	0	0	0	0	0	0	0	0	0	0	0	0	66.7948	0	0	0	0	0	0	0	0	0	0	0	0	0	32.775	13.2379	0	1.85116	0	4.09404	3.09283	14.0987	0.399864	0.2665	48.5357	22.6209	48.1668	0	0.477791	0	9.43085	32.2049	1.0868	22.5536	0.880159	37.7525	43.0238	0	0	0.508202	13.7661	0.0967994	0.385012	12.6922	0	0	0	0	0	0	0	0	27.6138	38.7961	4.76502	48.8759	66.6678	21.2317	51.4653	19.5957	26.0527	46.8853	33.7399	42.1515	0.395559	0.0614494	94.5493	19.2108	0.134856	1.7847	35.2093	14.321	23.3653	0.0763877	0	0.836615	0.842769	6.52248	1.00476	23.6008	55.5248	2.76433	0	50.2501	0	13.9828	56.6145	46.2942	28.0084	0	77.4845	37.518	7.63311	2.07981	58.061	3.87213	0	18.0236	0.209027	0	0	0.205763	0.129238	41.0915	0	5.83362	4.90669	20.1296	15.9146	0	0	74.2663	0	1.59571	10.8284	0	0	2.85965	5.29657	64.9177	0.0174198	25.4931	32.2726	66.6309	0	10.5869	7.59193	0	20.0771	5.12201	0	0	21.9718	0	8.0873	17.1239	11.4076	0	28.5852	48.4071	31.9951	46.5871	43.4928	78.3539	49.2138	35.537	25.0592	39.5864	2.6647	0.845685	43.3473	5.79869	45.9433	38.0102	52.3886	57.4961	80.5747	63.379	31.3815	26.9665	4.04749	28.9349	15.5859	38.7957	4.85013	58.3423	2.75862	2.3074	0	46.0748	0	0.0998453	27.5599	0	57.7444	0	8.26632	57.7602	39.1957	0	0	0.971353	45.0962	0.0343788	44.1372	0	22.5586	1.9801	4.34607	0.0343788	0	0.0977773	3.2418	0.437032	26.2334	13.1424	20.2784	41.5355	0	14.3627	5.28768	9.88484	0	16.0885	30.3018	46.6939	48.4534	0	0	0	37.486	29.7723	0	38.6594	0	13.2073	58.9969	45.1991	0	27.6133	27.4884	2.20828	0.101263	0.0107061	11.5028	0.69427	0.0246286	0	0	7.92295	69.4569	0	15.853	2.14593	0	0	21.8072	0.32654	2.11442	54.7207	54.3536	12.8046	50.5338	23.9753	30.5657	49.6964	48.8664	0	1.47026	62.6657	0	53.1125	16.0263	44.416	52.27	28.3567	54.415	21.5424	59.1448	44.5182	44.5155	0.524076	0	50.4723	0.728373	21.9022	22.2057	0	54.3593	15.6364	0.71971	0	57.0616	41.9356	36.9882	10.2593	57.693	35.9288	59.1992	5.88565	22.3824	5.66423	52.3035	3.33161	0	0	129.094	11.2675	2.64616	21.2594	19.9877	35.0789	0	21.1972	0	46.4694	0	2.1098	0	0	69.3164	42.8042	3.49335	10.6595	0.0317977	0	56.4833	16.8456	4.47254	0	0	0	0	1.96525	2.35358	1.3691	1.79883	1.10489	16.0295	0	2.40224	38.213	0.261296	5.99831	0	56.0137	19.8248	0.517027	22.4488	0.113038	2.40378	46.0616	0	0	4.29426	0	37.6194	15.8597	2.82968	12.7952	0	0	0	21.6406	113.612	17.2227	0.646693	17.1216	0	26.9241	0	0	0	5.72816	24.2657	66.6702	49.6994	9.27063	0	0	1.16323	4.55914	8.19483	53.3808	1.83921	45.3458	0	0	3.83775	2.69426	42.2112	23.249	23.9508	0.54539	4.44792	0	56.7816	1.49541	0	33.9483	0	0.249896	0	0	19.4362	8.55518	0	15.3611	0.437779	49.0814	0	14.323	2.31577	20.2485	31.054	17.7812	13.7327	284.314	8.15223	17.6987	56.7395	0.0129015	18.7139	8.41321	88.6316	27.2607	9.23747	4.32293	15.1135	87.464	53.2521	10.9384	62.6827	0.925277	0	0.92577	0.907648	1.63982	54.461	0	0.477843	0.945022	32.4047	24.2844	1.73963	0.0096523	3.36174	0	5.91067	0	0	12.4425	42.4898	0	24.1059	7.9225	0	12.3955	0	5.60597	8.2872	44.7541	0.948054	0	44.1389	77.0592	9.99998	10.2407	5.50991	42.8545	23.2089	38.3425	0	15.1509	18.2731	0.905408	27.8203	1.11981	8.45766	29.2172	5.33625	3.12747	18.6442	5.1037	6.67927	5.52582	2.03738	0.808792	0.506543	39.7108	0	0	0	0	28.9615	74.7166	1.5547	36.4366	0	0	0	0.228308	0	0	2.78302	2.9404	3.45704	12.6279	5.09567	59.1656	25.8551	25.3221	2.81676	2.67959	2.46329	0	17.0732	0	0	2.92206	1.54548	31.1311	40.9315	0.46625	72.4875	107.464	33.8885	0.0256887	0	0	0.72946	0	63.7087	0.205448	4.446	46.7762	1.37447	0	19.1341	18.2199	0.507848	0.575194	1.37926	0	2.95859	0	18.0072	0.234543	0.307233	0	4.62637	14.1127	4.67556	5.78872	43.768	38.3191	51.1821	0.591667	27.9076	12.1966	8.70476	0	31.7315	3.69121	0	7.4578	7.16799	32.0214	0.757722	3.3189	58.6291	53.2825	0	4.15694	21.5852	4.39295	0	4.57677	42.5332	57.0148	0	17.5487	0	21.6192	21.2405	19.451	0	24.1445	0	0	0	0	0	0.769451	2.55423	14.5739	0	0	20.4834	0.239179	0.0256123	0	0	26.5057	1.89933	0.617079	0.04616	1.08616	41.1748	54.2494	53.4484	3.81384	50.1941	0.534358	0.336288	7.54255	0	0	14.4157	15.038	44.7847	0	19.6797	39.1243	4.38333	0	29.5965	1.91782	0	43.2698	44.2258	8.6633	0	0.423558	54.3278	30.5306	11.9134	20.4723	12.1369	11.1237	0	0	24.0069	0	0	0	25.2357	2.13064	0	3.86245	3.50598	2.72059	2.12058	50.1348	57.3997	50.1181	0	32.4263	28.1145	0	12.8511	75.0596	0	0.177317	12.7201	9.38723	0.0628846	0	0	21.4267	0	0	21.8997	24.9887	26.0051	5.21408	2.61003	0	0.0660484	2.84364	24.4218	72.7738	58.6458	73.3544	0	21.9432	18.183	35.0974	40.9173	0	16.6799	0.685726	48.2681	50.6664	0.615541	0	1.317	6.95172	51.2562	38.9515	17.4674	2.38354	49.5025	17.5186	0	36.1909	0	0	0	0	33.6273	0.225681	1.48751	0	3.63911	0.0534946	47.4433	54.48	54.0507	53.7571	26.6384	68.2936	0	91.544	10.3361	27.2173	17.0703	5.13172	80.4919	2.4845	37.2816	48.6294	50.2449	0	25.186	1.81018	2.77247	0	0	1.04398	46.5719	5.49854	3.13003	0	71.4428	54.1434	0.0533068	56.2489	9.32426	2.51345	0	51.8735	53.5276	92.5307	11.0231	8.92593	45.0984	17.2397	10.5795	0	0	0.453902	16.3808	0.19798	0	0	54.5463	19.1296	17.2733	14.2307	57.1318	36.3139	54.4415	43.0015	19.1593	9.00905	34.7125	30.9866	2.82095	27.4109	19.7256	0.319325	0	9.35289	30.2787	0	0	0	22.5316	51.9409	4.07348	20.2389	0.381835	1.08325	1.08667	20.0488	0	15.4589	1.43844	1.10105	0	42.1011	0	0.112145	16.3529	47.5364	49.0103	50.0503	47.8619	47.2803	65.1809	48.3805	55.9793	54.0307	53.3128	4.0046	4.53812	42.2974	52.2608	52.8194	3.15492	76.2717	47.7933	51.5748	51.6916	47.4995	54.9279	40.9149	21.6239	0	23.6635	2.03146	6.20273	4.00599	0.354715	0	0	3.80767	1.71287	52.1847	31.8278	110.764	0.319136	27.236	0.486303	0	66.3471	48.4459	58.0604	53.1191	36.257	64.3861	61.3984	0	1.33194	46.5623	44.6681	22.0747	44.6257	30.0107	60.738	48.7439	0	50.0185	45.855	60.3149	45.2911	53.1685	58.4796	54.2482	5.47425	0	0	41.5653	31.2838	37.047	36.7967	0	0	0.209373	48.6775	0	3.35657	28.4117	115.438	52.2471	101.476	31.2967	0.342753	30.8078	31.6463	30.5581	29.4102	31.6769	6.19458	5.83046	6.56592	284.454	424.947	65.3851	11.2479	6.22117	9.5931	1.28828	10.5968	9.22903	8.76665	81.7648	187.123	7.00444	17.3319	11.8821	15.239	13.2807	19.0685	0	0	35.657	28.4284	14.4233	93.4003	92.6174	130.587	52.3667	43.7552	56.6545	60.3407	46.6947	55.1284	53.3042	50.616	51.0561	75.4817	6.20183	6.51074	0	2.02139	9.28974	8.46171	8.19757	0.0708228	5.06648	49.9598	12.0491	11.9294	0.871307	1.5684	1.52745	0.595133	0.76321	0.040039	0	0	25.9844	24.2149	23.6682	0	13.3376	25.4358	26.756	30.4203	0	0	0	0	108.071	0	0	1.14137	1.56648	0	8.08554	43.2393	0	0	5.15607	1.08056	2.52212	59.9225	68.4664	61.0994	63.6444	62.1411	40.1252	50.1	63.1342	6.26831	13.0323	12.9247	13.9169	13.649	21.0903	13.193	26.4138	24.5798	1.04187	19.3747	0	0	0	18.6841	0	70.121	52.278	0.107527	0.0734265	37.2253	36.5547	43.5094	12.578	0.222562	3.96295	4.04641	2.94845	3.46084	4.37898	6.31062	75.8548	5.31302	0	16.2807	0	0	39.6079	4.61406	38.1499	0	4.95194	37.1429	0	2.81898	64.3502	37.4906	37.7873	0	37.4264	81.2048	0	0.575055	1.79046	43.7231	0	0	0.180022	0.291214	0	0.25337	0	0.0665532	0	0	0	0	0	0	0	0	0	0	0	2.41246	4.21407	0.127507	0.096962	0.0690101	11.974	3.35946	0	0	0	0	1.35251	16.5447	0	55.7927	70.5949	39.6386	58.7697	0	0	0	0	0	2.5907	53.7166	0	47.6035	63.6557	4.20007	50.104	28.5226	82.1122	54.7012	0	0	32.2314	0	3.7645	0	78.5968	55.2263	45.9085	36.327	0	0	0	0	42.3125	57.3914	34.5282	9.00862	3.71296	0.238347	1.24465	6.14517	1.42802	10.635	9.95201	10.6332	9.97474	12.9911	3.84606	1.54043	1.60691	11.0686	18.6264	8.31898	9.28223	8.28863	9.96085	10.0956	0	0	8.47137	7.95326	24.2715	15.3217	9.31332	10.8675	10.5646	11.493	9.88899	10.1613	10.8317	2.3975	9.76129	10.3905	9.42515	9.12217	8.45517	9.3434	11.0343	0	7.78295	0	22.4777	4.3545	73.4315	0	4.39468	24.5809	24.3344	31.1084	0	24.2843	0	0	0.762269	0	0	7.00588	0.321981	1.06076	0.889789	0	0	0.509736	0.421116	4.30749	2.5877	2.8712	0	0	0.349571	0.418439	0.567427	0.362874	0	0	0	0.00601178	0	0	50.3855	58.3308	3.11816	7.16483	1.96319	2.2311	25.9814	2.12198	0	12.0625	0.252664	198.928	8.88362	0	1.96222	0	0	14.2056	52.1896	4.28284	84.1605	0	0	0	8.84962	46.1317	45.7661	20.909	51.7242	0	0	0	0	0	0	8.08402	0	25.9579	46.0999	58.3787	52.0671	0	3.98253	0.238948	1.0704	25.803	51.8299	60.9157	0	0	0	5.09526	8.76886	24.4639	0	32.5427	0	0	11.8991	0	0	0.366622	12.4456	14.1989	6.64731	0	0	66.2199	53.0226	0	3.69273	3.28499	3.01011	0	2.68922	0	0	3.9264	49.2401	0	3.56615	1.70871	0	0	9.70354	0.16186	0	0	0	0	0	0	0	0	2.61362	57.8354	47.6996	0	0	0	0	0	27.6841	0	0	0	0	0	4.4899	1.75435	0	0	0	1.07102	32.039	0	0.426605	9.60511	6.60199	13.1558	0	0	0	0	0	0	6.80129	0	0.405877	0	0	0	0	19.2312	0	0	0	0	0	0	0	0	0	0	3.8285	55.6947	2.96714	0	0	1.72881	1.55749	1.47162	1.31059	0.0375614	0	0	3.31923	3.84313	4.32069	10.7706	20.3753	0.0425362	20.8766	0	0.233236	0.298417	10.6692	0.587577	0	0	0.0385383	0.00714189	0.0241442	64.7432	0.364243	0.412662	6.97509	2.26066	1.27344	4.02935	1.48513	0	0.0193339	0.0435691	5.65364	1.15001	2.62321	0.0657056	0.0420456	0	0.0599996	1.37157	0.744689	0.482963	41.7587	23.5367	8.66934	0	0	0	0	59.8074	52.9509	48.9808	50.5348	56.8021	0.181761	0	4.78579	1.08969	0.767521	0	2.51537	0	0	0	13.2886	0.219093	0	0	0	8.00853	0	0	51.2112	0	49.7596	53.5334	0	48.6344	0	48.0687	47.5193	0	48.5712	0	46.1399	52.4078	48.4124	0	48.4664	0	45.3874	50.5674	50.2201	0	44.218	44.6007	47.8868	0	27.4632	51.3077	39.5481	35.228	47.7716	50.0032	0	49.6666	0	45.9323	0	40.5227	58.7829	0	52.1585	36.0387	0	0	0	47.389	0	0	49.2987	49.4029	45.035	0	54.8139	0	53.8714	47.1998	46.9609	38.1922	45.1849	49.2185	52.8618	51.2671	48.616	0	52.9033	45.5594	0	45.9307	61.022	51.3248	0	0	0	0	47.2913	0	49.4117	0	48.4382	48.6625	0	41.886	46.3968	0	43.4464	49.7493	0	0	45.5172	0	0	43.3002	0	0.720167	0	0	0	0	0	0	29.0475	0	53.8213	5.7982	6.35035	40.6094	4.51552	48.8151	47.9616	23.6678	0.0767189	2.97721	44.3987	0.268552	662.485	6.00221	0.204235	85.8162	30.1386	1.94229	0	4.28166	93.7068	47.8181	0	54.6866	50.1962	109.935	0	9.04055	29.8297	11.2671	29.8577	0	0	0	0	0	42.7957	0	31.144	53.4826	29.1764	47.6404	0	28.1441	0	0	49.8497	67.2424	61.5532	0.066801	0	0.150121	23.0276	0	0	1.67009	4.71907	2.90524	2.97265	2.97914	0.308497	0	0	0	0.0995918	0	0	0	0	0	0	0	100.158	0	0	7.32958	45.8811	0	0	79.2836	36.6781	55.1303	58.686	0.506121	0.58865	0.428638	0.359528	0.560563	0.55092	0.514959	0.39165	0.348883	0.473212	0.438389	0.496171	0	0	0	0	0	0	0	0	0	24.7452	17.5946	13.8365	7.37223	16.2456	6.33178	0	0	0	0	0	0	19.3657	42.1602	44.4753	53.9291	0	0	0	0	36.5354	0	15.3317	5.31806	1.53565	7.31628	13.7553	3.05708	3.07014	7.67347	0	28.1046	13.0043	75.4282	100.152	0	99.9011	18.6731	30.1769	12.7625	0	24.0056	0	0	0	0.120502	45.783	41.9259	0	78.1812	0.231136	14.418	535.323	1.06144	0	0	0	26.4822	3.609	2.0028	4.85962	0.64528	0	26.4259	0	0.575534	0	0	0	0	0.0226228	0	10.1067	20.8312	15.5523	1.27682	0.991365	0.843323	0	28.4206	0	0.0486073	36.9459	0.677639	4.69603	100.092	10.3903	9.38152	7.27177	7.00814	7.41241	11.4951	27.3228	0	10.0423	0	0	0	0	77.0798	0	25.2317	28.3248	4.06512	12.4394	39.773	0	0	0	1.64795	47.2377	59.8443	54.2429	31.1314	0	0.99567	3.79901	0	15.7528	55.9028	3.07571	0	0.421088	0	12.7474	59.4362	0	23.0236	52.2163	2.53717	0	14.8146	20.464	0.664175	0.0780733	0	0	0	0.0630996	0	0.0614477	1.29041	0	0.868847	0	9.18112	0.116465	0.315606	2.14409	0.477364	0	60.9673	98.0725	123.654	101.932	87.1753	42.548	52.232	26.6593	2.645	0	30.482	0.341685	0.097263	43.4333	39.1916	30.9922	65.969	63.4455	50.2339	48.995	0	34.1454	53.4834	60.0866	0	0.0868413	14.9694	0	60.7816	0	0	0	0	10.3268	59.2454	87.3893	38.7679	57.0396	1.09334	0.248465	57.5215	57.2133	0	51.1388	0	52.4846	5.60625	0	43.4679	86.6501	0.629207	62.4126	4.54065	15.6916	21.6883	46.9633	0.397482	0.636662	12.0964	70.1459	50.9613	21.8275	50.3645	0	25.8334	50.7093	0	0	5.60698	3.14544	0	34.7463	2.7624	2.95851	52.4787	122.082	4.05513	36.0247	41.5771	59.9919	37.1278	0	12.8422	48.776	8.53944	47.796	52.2692	0	0	3.97005	3.88712	52.6379	52.8716	0	0	5.83997	0	0	6.8347	14.7834	9.58563	2.2349	34.3162	39.7479	44.253	52.1903	43.7816	41.3746	2.7529	2.90873	5.11033	35.7454	0	1.29539	48.0223	48.8206	0	2.2282	39.03	49.5584	53.9134	52.18	0	0	13.2418	3.33679	4.96551	16.6893	0	19.4526	4.95985	14.7113	11.3282	5.16227	16.8067	0	4.46736	0.509712	40.1931	0	56.4018	20.1111	3.4636	0	55.3057	50.5673	0	68.4084	0.00108187	11.7097	49.1126	53.1629	15.3631	2.87385	17.6464	1.49545	1.11964	99.2718	0	4.99788	0	0	0	0	0	4.34201	57.3008	57.2537	58.7398	3.58175	0	0	11.6349	45.8405	27.7761	0	18.0169	111.986	11.2129	88.5186	47.9138	56.6396	21.9328	35.2246	5.82573	5.97434	3.56635	2.5854	8.46211	4.43383	0	0	0.6993	0	35.043	25.4003	0	0	9.24794	56.563	0.667058	0	0	0	0	4.16037	53.22	4.17902	3.70962	51.4578	5.90794	0.652265	0.661463	1.98836	23.8821	28.482	35.73	1.3706	1.76955	0	8.99924	2.87807	15.5466	5.02717	11.1435	0	2.49425	0.0387468	2.83312	1.06002	3.6522	0	0.200708	25.3571	0	0.0695824	28.4187	5.34307	3.75558	18.8336	18.8911	40.1281	19.4766	0	14.4435	0	0	30.3819	5.48868	5.33059	3.22509	0	30.892	18.5309	16.8609	33.8469	21.1741	0	29.3808	81.1609	0	0	0	0	1.5027	88.4037	93.918	4.0064	5.19516	15.6715	0	21.1832	0	0	3.49324	0	0	0.635692	0.0210963	10.3125	0	3.9001	19.2666	38.0958	7.70708	1.8649	0	7.08031	0	9.88591	0.788875	8.67478	28.6339	6.72316	4.71064	18.1312	15.6002	120.228	1.53032	0	0	0	0	0	43.5429	0	2.6101	0.451961	0	0.123463	28.3354	0	0	0	11.1298	0	0	0	28.7963	0.368016	0	0	0	0	0	0	0.0316798	71.8913	49.2777	0.699501	0.814322	17.1743	22.4841	29.8052	2.22642	0	5.6473	0	0	41.775	30.0311	0	37.8721	52.1861	52.5745	48.6351	56.4246	10.4588	2.59565	0	4.62381	2.11803	0	0	0	2.91003	0	0.486997	0	2.97264	1.73301	0	2.57523	9.47806	8.10676	3.22921	1.91942	3.32366	2.97984	0	0.521534	33.0048	11.545	64.5265	3.63687	4.30938	1.15142	17.9747	0	0	0	0	0	0	0.299969	0	0.467883	0.666822	0.633583	1.15345	11.151	0	0	3.15304	53.5617	0	53.7834	61.8672	28.4418	8.70228	0	26.778	60.6943	0	51.8099	52.4565	47.4303	0	0	3.22436	35.1367	0	35.727	0	7.61245	8.7436	0	0	0	25.3084	10.4751	67.5214	0	0	0	4.59378	0	0	0	0	0	0	0	0	0	0	0	0	0	47.5418	57.7815	78.1822	22.8035	0	14.2952	26.9501	42.2563	0	8.2098	25.5086	1.07189	0.376357	45.9331	0	16.536	13.3923	11.1047	7.30152	11.8399	8.04565	0	0	45.2414	20.7047	11.3716	15.2762	0.0982963	52.465	6.67811	0	5.39764	0	31.2043	123.822	96.6275	2.94838	19.1713	47.7068	32.8812	1.21123	0.126431	0	1.44701	0	32.5255	1.54741	30.9781	0	20.4246	0	0	0	0	0	0.0154177	0.00192431	0	0	3.4042	0	0	0	0	0	0	0	0	10.5485	0	0	15.2191	0.186981	0	0	0.0246046	0	0	9.85086	0.486531	19.1959	0	0	0.738434	3.82284	0.289944	0	0	223.399	0.0468111	1.77688	0	0	0.0632734	9.30065	0	37.2649	5.72603	0	0	0	0	0	0.0978937	0	2.26124	50.4634	17.7685	0	0	0	0.643677	2.83698	0	0	2.55881	0	0	2.3854	57.3807	1.86527	0	0	0	0	0	0	0	0	0	0	0	2.21917	0	4.22626	1.72337	1.32794	0	0	0	3.32972	0	0	31.7765	5.50058	1.69484	39.1045	0	0	0	0	28.1692	0	19.4029	0	1.40554	0	0	0	0	0	0	0	0	0	0	10.2806	0.375049	0.547232	0.396298	0	13.0724	0	0	0	0.29894	0.498381	0.0652536	0	0	0	5.27545	0	4.68844	0	0	1.2684	1.80245	0	1.87649	4.6249	0	0	43.1896	0	16.5777	1.02043	0	0	2.67676	23.469	43.0559	0	44.594	0	0	4.19595	6.74439	3.3028	2.60636	0	0	0	6.52016	0	1.88045	13.3231	0	0	0	0	44.2358	43.3845	8.03111	0	0	24.7165	0	0	0	0	6.69294	9.85314	7.07086	0	0.153508	0	0	0	0	0.836081	0.393648	0	0.0307815	2.22585	0.035165	23.6819	29.9821	0	0.0623697	0	0	4.03369	21.2895	0.292437	34.6095	35.9147	0.579156	6.28749	8.49303	26.2405	0	0.183281	2.91918	1.61936	57.8172	0.455643	0	0	19.882	0.0930204	5.25484	54.953	0.25428	11.6234	0	20.527	2.74117	30.7411	3.03096	7.28702	0.0609697	1.30551	20.8154	28.6059	32.9029	0	0	24.3654	36.6727	0	0	0	0	0	0.106776	29.1631	8.09288	0	28.1857	0	28.169	0	0	0	0	0	84.789	12.3286	31.7849	0	0	0	0	0	0	0	5.38136	48.8303	1.33766	0	0	0	39.947	0	0	0.122499	0.373443	60.5141	0	0	0	76.007	0	0	0.516088	0.494502	0.586654	0.618709	0.576212	30.2466	52.4505	0	63.4259	0	2.34117	0	17.799	39.5505	4.50946	63.0479	2.53185	12.0755	26.2235	3.16836	55.6562	12.6493	5.03439	2.01442	0	0	2.17836	12.2225	0	4.23121	0	0	23.7124	24.9135	25.2832	3.76304	0	20.3954	0	13.118	51.4575	0.240417	22.2103	0	0	0	56.8733	0	10.4222	0	48.3571	1.95255	0	27.2528	0	9.20141	1.09303	2.73679	5.68166	26.2557	21.4236	0.296114	0.426055	51.8984	0	0	0	0	0	0	14.2901	0	0	9.17552	0	0	0	0	0	0	0.473923	5.39197	0	4.85134	0	0	11.7606	0	0	15.3587	0	0	0	0	0	0	0.535077	0	3.74673	0	0	19.287	16.9318	0	4.43339	0	0.201027	0	0	0	0	0	0	0	38.4114	0	0.369311	0	0.986194	2.70595	0	0	0	0	0	0	0	0	0	0	0	0	0	0	32.9863	34.0626	0	0	0	1.87197	28.4781	0	63.8783	38.1804	23.5769	17.3603	32.0166	0.149303	28.4418	0	0	21.7976	18.173	25.6974	27.7261	22.205	11.3289	20.5174	25.4648	23.407	27.4092	133.076	0	7.13357	10.0876	8.73355	32.7562	32.4689	32.2893	9.1584	24.4502	29.2529	27.0764	16.977	28.3554	0	4.63086	0	0.0943777	0.0943777	14.4595	0	0	0	0	0.293901	0	0	0	0	0	0	0	0.770832	0	26.3551	0	0	0.0441933	28.063	0	0	0	44.3205	0	0	0	0	0	0	1.51042	2.02986	7.4741	0.492981	0.0724294	0	0.45819	0	0.0446452	3.17014	1.201	0	0	14.3818	0	22.4261	0	0	9.51002	0	0	6.4979	56.4875	45.5848	0	0	0	1.03374	2.10454	1.68053	0.187275	51.1101	0	0	15.9462	4.41023	0	2.03492	63.0456	11.9255	14.998	0	22.4422	2.15742	1.6266	7.40947	9.36414	0	0	31.0633	16.4396	0.0707978	2.54177	0.950988	0	0.0748883	0.264852	35.7301	17.9329	0	0	1.29571	0	0	0	15.9231	32.2327	46.7788	0	28.0509	2.55392	59.3808	21.8524	0.288413	0.771569	0.180842	0	10.3228	11.8833	0	0.403875	0	20.7256	55.1615	57.096	0	0	0	0.0576981	0.484935	55.6924	23.7238	0.555381	6.11309	0	1.70248	0	30.2812	43.061	30.2102	0	27.6095	0	0	0	31.0667	0.353031	68.2588	1.44847	2.44857	17.3229	30.1765	0	12.0565	0.559688	0.316228	5.27354	2.47334	0	0	0	0	0	13.8067	0	12.7843	1.18004	0	0	7.80179	1.43762	0.467136	1.09351	50.2544	6.03702	13.8479	4.07511	96.9495	0	24.6657	0	41.2968	0	13.2822	33.9685	12.9017	0.526919	7.14867	31.1908	1.82433	8.70606	1.01525	3.0477	0	0	2.94531	26.4885	0	39.3588	0	65.4075	29.0191	0.402995	0.0799338	0.694689	0.539799	19.4182	19.9961	2.16023	6.59107	42.1688	0	50.3964	0	0	11.5833	0.58395	0.69323	0.0282103	3.14956	105.314	30.5206	1.30993	0	80.6231	37.0673	0	0	0	0.0964294	7.07082	0	0	1.06606	0.736679	0.377061	2.10046	0	4.40174	0	0.660902	15.2209	23.8901	20.6468	52.9733	23.6822	53.3644	2.73123	82.537	17.1975	52.3776	19.0516	3.08874	0	0	69.4353	19.6445	0	85.7654	16.0738	0	2.91657	22.0218	0	0	34.3582	18.3088	58.2306	0	0	0.06641	0	39.7368	1.07515	0	2.13628	1.95657	5.26113	5.09384	0	28.2538	47.7198	0	0.1522	13.4483	0	98.7459	0	0	0	81.5052	42.4074	30.9215	0	19.9516	0	0	0	0	0	21.2859	54.6462	10.0654	0	0	40.673	0	0	0	0	0	3.40372	0	16.644	206.005	29.36	0.783228	0	47.116	3.65516	35.2005	13.4266	0	0	0	1.91451	0	0	0	0	22.1717	5.63259	0	0	13.6196	2.67574	2.36393	0.999089	17.9098	39.634	0	0.850343	0	0	0	0.323763	0	0	0	2.02919	0	0	0	0	0	0	50.1795	111.238	0	0	0	0	0	0.000888821	5.00885	1.776	0.31313	0	8.54255	111.387	24.2013	57.4051	0	2.85059	68.643	0	0	0	2.56941	0	0	0	27.6881	0	73.2582	0.58554	0	4.08983	20.5661	2.95185	0	0	1.44093	0	29.8193	0	0	2.91957	1.7109	1.2277	0	46.6174	0	0	21.7369	4.8498	3.08605	3.70904	0.386853	0	0	0	2.4019	0	4.46846	2.28151	3.20469	3.48096	1.20257	2.51442	5.99498	21.7704	6.80244	0	0	0	11.311	50.689	0	0	0	2.78572	21.6659	4.29041	0	8.00743	0	0	0	0	0	0	0	0	0	0	0	0	18.8381	11.686	0	0	0	57.7324	0	0.377869	0	0	0.511297	3.25677	0	0	0	11.0832	2.95121	30.0648	18.3772	0.48385	61.2285	1.35349	0.458334	30.7322	32.3444	0	0	50.7737	3.00525	3.18888	8.68232	5.52871	0.0462231	0.161829	7.56526	42.1768	0	3.71448	2.34093	44.236	20.4514	52.3035	0	10.7701	0	0	1.73048	4.58295	0	0	21.7694	7.49753	0	57.4975	0	0	6.0903	12.7429	9.02972	41.99	29.0988	49.0511	18.0365	0.376359	0	36.8132	0.331663	24.5396	0.0114085	21.8563	46.5318	49.6424	0	0	9.25197	0	0.242319	1.03209	9.61083	24.2513	0	1.99419	0.0486442	0.234263	0	0	1.50338	0	0	0	0.761591	54.7325	0	0	66.0759	66.2934	0	0.140517	16.0872	0	0	35.2209	22.7458	0	0	0	0	29.4575	0	0.494636	18.2971	0	4.843	0	0	20.9799	0	3.3353	0	0	0	1.13631	0	1.63395	4.72564	27.252	0	0	0	1.21708	0	0.928745	0	1.04079	0.133052	2.92521	0	0	3.39482	0	0	0	5.21849	24.2512	8.51611	0	5.45878	0	0	0	0	0	1.70763	0	0	0	0	5.71771	0	0	0	0	0	0	0	0	0	0	0	0	0	0	35.4403	0	0	0	0	0	13.1469	34.922	0.51292	2.33703	0.960335	0	0	2.40128	20.7344	4.46669	0	0	1.47633	46.0404	1.42303	98.9506	0	3.45153	0	0	0	9.32521	54.8292	0	57.8744	0	0	0.653875	0	18.0823	22.7354	33.1359	0.315968	0	9.57027	33.2644	0	0	0.00975631	0	0	0	0	0	0.413988	0	0	0	0	45.4736	0	0	1.43067	0	0	1.6704	0	0	0.549839	0	0	18.0668	2.49797	15.4333	14.0367	18.1789	0	0	0.705206	0	18.0317	2.14467	0	0	0	0	0.0287872	0	0	38.3489	4.28706	29.6426	0	0	18.7164	0	29.2246	0	0	0	0	0	3.01327	0	0	1.55376	0.156934	0.167179	0	0	6.09658	13.6254	0	3.39907	0	0	0	14.555	5.9818	0	3.2663	0	0	0	0	0	7.11101	0	0.759717	0	1.54715	0	11.5682	0	13.8749	2.7091	0	0	11.4139	28.3519	3.39809	0	0.892218	6.90544	10.6275	0	2.29023	1.77293	0	0	0	0	0	0	0.0289874	2.18331	0	0	0	6.34028	14.1741	0	0	0.137418	0	4.72721	2.08532	1.24626	78.0512	6.5566	4.23686	0.583272	36.624	0	15.8694	0.061178	5.09479	0	0	0	0.111397	58.9212	0	0	0	0	3.2373	0	1.44424	0	9.37444	0	9.40371	0	0	0	0	0.735659	0	0	0	0	0	0	0.667049	0	0.253933	0.778448	0.4275	33.4576	0	0	0	0	26.7697	1.31622	0	0	35.044	0	32.1238	26.3997	0	9.4913	24.9019	0	0	37.9014	38.8774	16.4141	3.04559	0	9.57283	5.2521	0	0	0	0	7.92148	0	23.5759	0	0	0	1.71394	0	0	0	0	13.5268	9.50125	0	0	1.50336	0	15.8217	0	0	0	1.11263	0	12.9051	0	23.7332	0	3.77061	0	0	0	0	25.7423	0	0	0	0	4.67259	0	0	0	0	0	55.5374	12.9592	0.0736773	14.2138	1.92958	0	0.661213	1.23293	6.5493	0	0	15.744	0	36.0101	27.4019	18.0568	1.43169	0.246372	0	0	0	0	72.9351	0	0	0.190194	38.92	0.888887	0	10.6563	0	3.71398	22.8753	0.543618	0.0426787	0.82435	0	6.22746	8.12459	3.32006	0.652167	0.964086	0.0565049	0	0	1.07975	8.37961	0	8.00505	2.5469	0	0	6.49953	33.8155	3.22159	0	1.73858	0	12.0237	0.767467	0	0.958506	0	0	0.0731833	0	0.305464	0	0	28.7507	54.7341	1.63489	0.721919	0	0	0.491532	0	4.56577	0	0	0	0	2.04243	6.21148	0	0	0	0	4.30941	3.25479	0	0	1.09663	0.346885	0	0	32.0518	33.0627	9.44036	5.37311	5.64797	4.22206	1.13906	0	0.362775	0	2.61559	0.529034	20.2843	1.67078	5.93535	0.174575	0	50.8101	0	0	0	0	0	0	0	0	0	0	0	0	1.03885	0	0	0	0	0	0.788988	0	0	35.3807	52.1663	14.4098	14.1609	6.15036	32.9575	48.783	28.4167	0	0.756695	46.314	7.37121	3.56021	15.5706	15.4113	10.1128	0	27.1059	3.3546	15.036	10.5449	0	21.6992	25.5978	0.220384	0	0	32.3346	0.689134	19.1009	40.0018	3.11099	2.0204	13.4849	0.274799	0.497557	0	10.9998	3.30438	0	33.8947	0.0142552	0	0.020496	0.61375	0	5.47716	56.5552	5.45876	18.3635	53.7611	46.542	0	0	22.2737	26.4266	2.51724	0	0	0	0	0.460724	9.66843	0.878606	0	2.28013	2.6055	0	0	17.5621	4.52557	0	0.861003	0.370196	47.2427	4.4174	0	0	0.713459	0	0	0	0	0	0	0	0	0	0	51.9702	0	0	0	0	0	0	0	0	0	0.319242	0	0	0	0	0.51595	0	0	18.362	0	3.09673	4.51394	0	0.0691202	8.97173	0	0	0.382342	0	0	0	0	10.7487	4.44223	0	6.67794	2.86382	0.431679	0	0.16506	0	0	5.57031	0	30.4486	14.4184	2.12703	3.02011	73.0783	0	0	0	0.0741377	0	0	2.29609	0	0	0.12609	0	3.28892	3.86125	4.05811	0	14.6189	4.31351	2.17951	0.291515	0	0	0.153976	0	0	0.169868	0	0	0.997406	0	1.12231	6.43341	1.60005	1.47347	19.1022	0.552233	0	0	0	0	0	2.18923	2.32159	2.73542	2.58089	0	0	0.228596	0.43736	9.42389	0.0268623	0	0	0	0	0	0	0	0	0	0	0	0	0	0	0	25.3592	0	0	0	0.463567	3.6138	3.58263	0	0	1.81139	0	0	0	0	0	28.7006	2.70904	2.71728	9.44482	0.0948797	0.0876795	0.0853075	0.130042	0	0	0	1.60976	1.54551	2.03127	14.5192	9.60351	8.72254	0	5.64017	4.81083	4.01662	40.7867	0	0	0	0	2.08612	0.0479292	0	0	3.53526	0	0	0	0.0788321	0	0	0	11.2887	3.5297	0	17.7552	0	0	0	28.2545	9.04512	20.0632	0	0	35.6088	22.5897	0.143466	0.0197769	0.117301	19.4606	14.4584	14.3303	0.052617	0	0.73592	0.808466	0.849936	0.0366569	0.0277467	0.0217578	0.165465	0.203043	0.194612	0.158125	0.256015	0.0897142	0.0474429	0	3.14713	0	0	1.28427	0.657329	0.641269	0	0	2.65194	0	0	0	0	0.498938	4.17749	1.85774	2.88905	0.055932	0	8.16162	0	0	0	0	0	0	3.76765	0	55.6034	0.723749	0	0.0328819	0.0450078	0.0318815	0.0296784	3.63076	2.30457	6.56614	0	3.3058	0	0	0	0	0	2.78066	4.20869	13.3308	0.856321	0	0	0.0839031	0	0	12.8717	0	0	0	0	0	26.8587	3.46962	0	0	0	0	0	0	0	0	0	1.6219	74.3133	0.658493	0	0	0	0	1.6759	0	0	0	0.104132	0.0570149	0.032543	0.0254604	0.902658	0.119024	0	0	0	0	0	0	6.95159	0	0	0	0	1.9687	0	58.9205	2.65917	3.04811	17.4027	0	35.1344	15.4366	35.894	17.8275	39.506	0	0	0	0	0	0	0	0	4.48209	0	0	3.21517	3.76931	20.5589	0	0	0	0	0.480568	30.9078	0	50.4433	26.1564	0.0329162	0	0.604707	0.511421	0	1.26189	0	0	0	0	0	0	0	0	1.45068	0	0	0	0	0	0	0.218354	3.53912	2.11607	0	0	3.12127	0	0	0.588996	0	0	24.8156	7.52756	0	11.3654	0	0	24.5389	0	0	0	0	0	0	0	1.96422	0	0	0	2.13592	0.410088	15.1791	0.163504	0.236224	0	0.998052	0	9.37079	0	0	0	0	0	0	0	2.56782	0	0	0	0	12.7521	2.06534	0	0	0	0	0	0	0	0	0	0	0	0	0	14.0723	0.863374	0	0	0	3.03506	44.9399	0	0	4.06916	0	0	0	0	0	0	0	0	2.97995	29.6063	12.1969	17.0188	0	0	1.80004	0	0	0	0	0	0	0	3.64714	0.548501	0.682777	2.12247	0	0	0	0	48.9652	0	5.79451	30.2351	52.8926	55.9638	32.9799	0	0	0.139219	0.130369	0.153142	0.0536747	0	0	0	0	0.524042	0.562609	0.550348	0	0.38061	0.4673	0	0	0.500476	0.500476	0.45223	0.454028	30.2313	0	0.358406	0	0	0	0	0.768372	0	0	0	0	0	0	0	0	0	0	0	0	0	33.3023	21.5263	0	0	0.28985	0	0	0	0	2.33735	0	0	0.697499	0	0	0	0	0	0	0	58.1755	0	0.606884	1.48644	1.48805	0	1.32423	0	0	81.8962	2.41638	2.15137	0	0	1.78243	2.00382	0.325191	0.0342112	0	0.0343914	0	0	38.2077	0	0.0915003	0	0	0.0971133	0.127972	0	0	0	0	0	0	0	0	0	0	0	0	0	0	0	0	0	0	0	0	0	0	0	0	0	0	0	0	0	2.02416	20.8288	0	0	0	0	0	27.2119	0	0	0	0.716205	0	0	11.2597	0.414091	0.328125	0.430151	0.0140971	0	0	0	0	0	0	0	0	0	0.370464	0	38.9146	0.045824	86.988	0	0	0	0	0	0.515985	122.511	45.9119	0	3.56256	0	0	0	0	13.1737	0.098892	7.57393	3.70882	0	0	0	0	0	0	0	16.7885	0	3.98004	1.32871	13.9877	0	0	0	0.471355	0.379174	0.863115	0	0	0	0	0	0	0	0	49.192	32.6071	0	2.4041	0	0	0	0	0	0	0.784781	0	0.033721	0	13.8175	8.69791	11.5181	0	0	0	0	16.5004	0	0	0	12.9497	0	0	0	0	4.57933	0	0	0.264405	1.44612	0	0	0	0	0	0	0	0	2.78929	0	0	0	0	0	0.699124	0	0	10.162	0	0	1.31622	7.38718	0	1.19634	0	2.97099	0.582615	0	3.22723	0	0	49.3332	0	17.7873	0	18.6872	2.78922	5.70027	9.68868	0	0	0	0	0	0	2.57936	0	0	0	1.75095	0	0	2.94808	0	0	0	0	0	9.19618	0	0	23.0542	0	0	0	0	2.73385	58.1793	0	0	0	0	0	16.4063	0	0	0	0.404396	0	3.50831	3.33692	0	0	0	0	0	0	0	0	0	5.04677	0.941207	0	0	0.0478017	0	0	0.401436	0	1.02921	15.1922	3.38249	0	0	0	1.13386	0	1.11684	1.18877	1.00262	2.27036	0.987375	0	13.9053	0.721176	0.124424	0	0	0	0	0	0	0	9.87122	2.74589	0	0	0	0	0	0	0	0.397482	0	0	0	0.239303	1.68756	14.0165	0	0.254064	10.4067	4.42724	0	0.386772	0.293954	0.771516	2.92891	0	2.08574	3.32047	0.221767	22.8125	0.0953804	1.18253	0	0.85713	0	0	0	0	0	0	0	0	0	0	0	0	0	0	0	0	33.0103	0	0	0	3.38555	0	0	0	0	0	0	0.763194	0.200849	6.99034	0	0	0	0	0	0.136527	0.222562	0	6.7557	0	0	0	0	0	1.45558	0.746873	0.426928	1.67704	0.344701	2.31074	3.29773	2.6802	0	0	0.566873	0.750047	2.42614	3.72432	0	0	0	3.74632	0	0	0	0	0	0	0	0	16.3568	0	6.10653	0	0	0	1.15321	0	0	0	8.25693	0	67.0687	0	2.26123	0	0.505147	0	0	0	0.221832	0	58.7758	68.9668	64.6842	0	0	0	0	0	0	0	0	1.69171	0.766953	0.74639	0.919453	0.540592	1.18888	0.751072	0	0	0	0	0	0	0	0	0	0	0	0	0	0	0	0	0	0	0	0	0	1.99751	0	0	0	0	0	0	0	0	0	0	0	0	1.68662	0	1.32785	1.69668	0.790696	0	50.4923	2.06445	0	0	0	0	18.901	0.0569362	2.1481	0	0	0	0	0	0	0	0	0	0	0	0	0	6.98511	0	0	0	0.642194	0	0	0	0	0	2.9265	2.13166	0	0.217383	15.2428	8.45958	0	0.400685	9.43841	45.2275	30.384	0	0.823481	3.55519	25.037	0	0	0	0	0.32343	25.892	0	0	29.4032	0	0	0	0	2.22703	0	0	22.6673	20.7052	0	9.22722	55.516	0	0	37.1511	0	0.444766	0	1.66807	0	1.12229	0	0	12.4846	0	2.97995	2.35194	0.173417	0.428008	0	0	0	0	0.108547	9.40048	0	0	13.5435	0	0	0	34.4722	0.672469	0	0	0	18.3935	0.00962113	0	0	0	0	0	0	0	26.6266	0	0	0	0	0	0	0	0	0	0	0	0.0126576	0	0	0	0	0.0327125	0	0	0	0	0	0	49.9687	3.58538	0	0	0.361608	0	0	0.192186	0.0272264	0	0	0	0.175119	5.27167	2.10548	86.1186	4.78631	1.64707	0	0	0	6.32392	0	0	0	0	0	0	0.111348	0.0692603	6.49964	8.76869	7.96656	0	0	0	17.8227	16.1594	17.0731	23.5343	3.30342	3.63693	1.04526	0.106128	2.09313	1.91676	2.38783	0	0	54.6857	0.0885809	20.8328	0	0	0	0	0.319057	0	0	0	3.51071	8.46546	9.23397	0.458999	0	0	0	34.348	0	0	3.43156	7.92485	6.41273	0	4.28724	0	0.0277467	23.491	0	0	0	0	0	0	0	0	0	0	0	0	0	0.870164	0	0	0.576159	1.02321	0	0	0	8.75725	0	12.9055	0	8.74234	7.68737	1.415	0	0	0.572715	0	69.9771	0.152814	49.6593	0.0334592	0	0	0	0	17.6875	1.00777	26.4641	27.3089	0.484324	4.77712	0	0	0	0	8.59088	0	8.41185	27.4298	5.29657	16.9258	0	0	0	0	0.42121	0	0.0844516	0	0.0846199	0	0	0.042214	0.924991	0	0	0	0	0	0.509954	1.17426	0	0.538195	0	0	0	0	0	0	0	0.275027	0	0.0678962	0.409283	0.474623	0	0	0	0	0	0	0	3.02125	0	0	19.1059	24.1257	24.9847	46.6772	0	0	0	0	0.0690055	0	0	0	0	4.10811	2.42849	0	0	0	0.628752	0	0	0	0	0	0.657347	13.5743	5.63884	0	8.47195	0	0	0	17.4317	0	0	0	0	0.557414	18.1806	0	0	0	0.0922878	0.193603	0.0451395	4.70867	0	0	16.1003	0.119631	43.6456	0	0	0	0	18.0254	7.27183	0	0.304517	0	30.0722	0	28.3957	0	0	7.22505	2.66354	0	0	1.16214	0	9.01393	0	0	0.803429	47.4407	34.3741	33.0032	0.842781	16.906	0	0	0	0	0	2.53395	0	0.393779	0.6203	0.299226	0.362786	1.8216	2.66237	0	5.48419	0	63.3074	0	1.4744	0	0	0	34.1193	52.0738	1.47496	0.0383266	0.0687799	0.0290123	1.15733	0	0	0	11.0335	0	13.2644	0.0283434	2.35035	2.65594	0.670291	4.6123	12.825	0	0.666569	0	0.45347	0.786537	0.0691266	0.0659999	0.168181	0.126807	0	0.0971761	0	0	0	0.0760276	0.0297211	0.0297211	11.3268	7.04026	29.7642	0	0	9.76688	0.0924658	0.0324839	0.0306883	0.00749106	0	0	0	0.129612	0	0.262279	0	0	0.369138	0	1.63031	2.54186	0.0630792	0.230526	0.249804	0.32261	0.118732	0.402151	0	0	0	0	0	0.449264	0.0956114	0	0	0	0	0	0	0	0	20.0135	19.5867	19.0134	0	0.265721	45.3459	1.73175	0	0	0.0529462	0.130684	0.178207	0	24.3742	0	0	0	0	18.4441	0	0	0	1.92095	12.5569	0	55.4446	5.61123	0	0.181902	2.15224	2.95381	1.55785	0	0	0.0450938	0	2.91191	0	25.7247	0	0	0	0	4.52502	0.499562	40.4166	0	0	0	27.1439	2.71341	1.10318	0	1.22714	0	0	0	0	0.211386	0.92048	0.713041	0	0	0	0	4.13848	0	3.82889	0.0862405	0.115418	1.03641	1.69545	0	0	0	0	0	0.406265	0	0.86954	1.98691	7.66211	1.88118	0	0	0	0.640278	0.0492581	0	0	0	0	0	0	3.69377	4.20583	0	0	0	0	0	0	1.4755	0.0931552	3.18983	2.08497	0	0	0	0	0	0	9.15922	42.5121	0	0	0	0	0	0	0	0	0	0	0	46.1962	0.0921568	15.3632	0	0	0	0	0	0	0.214917	0	0	26.404	41.7302	3.42869	0	12.1764	0	0	0	0.160233	0	0.142929	0	0	0.11552	0	0	0	0	0	0	0	0	0	0.388186	0.347508	0	0	0	0	0	0	0	0	0	2.97137	1.47983	4.26	11.5831	0.37357	0	0	0	0.855624	13.4759	31.8586	0	2.12766	18.9532	8.63647	34.4645	6.36282	18.3248	0	0.102744	0.0338869	0.0979081	2.2105	0.121331	1.7945	0	2.93196	0	8.00959	0	0	18.5114	0	0.027678	1.0803	0	0	0	0	0	3.82461	19.7154	0	17.0256	1.11734	9.34064	57.3334	0	0	0.160444	0	9.23383	0	0.0624764	0	47.1196	0.452412	10.1903	2.32075	0.40976	1.29456	47.1419	31.5642	0.351687	4.40034	0	0	24.3794	2.99249	0	2.73205	46.6575	0	0	0	6.56246	3.32831	0	0	18.6484	0	0	4.82393	1.33595	1.57765	0	0	0	0	10.3293	0	0.0819236	2.54464	0	0	0	0	0	0	14.9295	0.116571	0	0	0	0	1.75008	3.24107	0	4.04393	0	79.3764	83.0933	8.38109	8.3103	0	0	0	0	0	12.2976	0	0	0	2.16491	0	0.132196	0	16.5803	1.15688	0	0	0.104192	0	0	0	0	0.887721	0	0	1.1305	5.96284	6.40376	8.53333	0	0	0	0	0	0.108185	6.44498	190.659	0	0	0	0	0	0	0	6.56897	0.109226	0	0.181892	0	0	0	0	4.93055	0	0	0	2.26653	0	1.65591	2.51879	1.73537	1.77959	2.87638	20.6925	0	0	0	4.7081	0	0.138087	0	0	0	0	7.07529	5.96179	6.25344	5.38257	0	0	1.70922	38.6907	0	0	0.0793366	0.059818	0.0598218	9.19185	10.6607	8.77096	2.03362	2.0921	2.08891	2.04517	0	0.0788983	0	0	0	0	0	0.0534744	0	4.65713	1.81839	1.85534	1.92149	0.0840501	0.0657111	0	1.31371	0	0	3.12849	7.46582	685.998	3.08503	0	0	0	0	0	0.183608	0.827714	3.33626	0.630326	0	0	0.166727	6.33967	0	0	0	7.41069	0	0	18.7857	11.0545	0	0	11.321	0	0	0	0	0	0	0	0	0	0	0	0	0	0	1.35662	0	30.2023	0	0.933195	0	0	33.1867	0	0	0.499058	0	0	0	0	89.5099	2.23524	8.14156	0	55.9255	0.377233	19.7377	1.53286	2.14051	4.14047	43.453	0	0	1.14014	0.0862586	0	0	2.92302	5.0148	0	0	5.13759	0	12.3778	0	17.232	0.665635	5.22156	6.55634	0	0	0	0.00753659	9.85888	0	0.761263	0.333613	0	0	0	0	0	0	0	0	0	0	0	3.34254	0.992937	0.596409	4.12967	3.39141	3.18428	1.25249	0	2.68511	0	0	0	0	0	0	0	0	0	0	0	0	12.2451	0	0	0	0	0	0	0	0	0	0	0	0	0	0	0.052663	0	0	0.108313	0	26.9922	158.523	0	2.241	0	0.993144	0	0	0.0163815	0.513642	0	0	0	0.508753	0	0	0	0	0	0	0	0	0	0	0	0	0	0.254969	0	0.542545	14.5832	0	3.39732	0	0	0	41.6972	0.649727	0	0	0	28.2132	0.758212	0	0	0	0	0	0.620045	5.51507	0	0	0	0.0543117	0.566574	0	0	45.8141	1.55385	0	0	0	0	6.91507	3.80285	3.2413	0	0.384214	0	0	0	0	0	0	19.0039	0	0	7.38173	0	0	0	0	1.0483	0	0	2.82915	0	0	0	17.3397	16.3418	0	0.208674	0	0	0	0	0	0	0.0354488	0.0211978	0.0338847	0.0423938	0.0196056	0.203719	15.9664	17.0961	0.0148171	0	3.98975	4.28837	3.86771	0	0.0301095	0.0134131	0.0180706	0	6.28273	10.8648	0.722164	2.24855	2.8272	1.90213	80.7615	0	0	6.00525	0	0	0	0	0	0	0	52.0009	2.93196	2.86057	0	6.11029	0.0557226	0.0531091	0.125222	0.169608	0	13.584	0	0	0	1.19581	9.66253	0	0	21.3748	0	0	0.701042	0	1.90022	1.6576	0	0	0.0982278	0	0	0	0	0	0	0.102768	0	5.16876	0	0	0	0.997186	0	0.0736802	0	0	0	0	0.045449	0	0	0	0	13.1302	0	0	0	0.0509295	0.884	0	0	0	0	0.698759	1.02094	0	0	0	0	70.0751	0	0	0	9.76432	3.42343	0	0	0.8034	0.37824	0	5.42336	50.5858	2.28834	77.8918	0	0	0	0	1.1107	0	0	0	0	0	0	0	0	0	9.31418	0	0	0	0	0	0	0.815816	0	0	0	0.124947	0	0	3.27529	7.9784	1.15086	34.6647	58.3206	8.2218	1.04077	0.99739	0	2.40817	0	4.47188	2.51239	1.26109	0	0.430957	4.7882	2.08186	0	0	0	0	0	0	0	0.943401	0	0.298662	1.55499	22.5749	19.7368	0	0.138812	0	0	0	0	0	0	4.28858	0	0	0	0.0770853	0	0	0	14.4729	5.79999	0	0	0	0	0.554203	0	32.0729	741.181	687.683	25.9806	13.2602	0.696905	0.583923	0.0121156	0.0175276	0	0	4.30925	35.881	0	0	0	0	0	0	0.488754	0	74.5119	0	0	0.358825	0.879648	0	1.31718	5.9028	1.16554	0	0	0	0	0	0.101317	0	0	0	0	22.3411	0	17.2319	0	0	8.012	24.4452	0	0	1.09936	3.55063	0	0	0	0	0	0	0	0	0.494534	0	0	0	0	0	0	2.30729	15.1135	0	0	25.3739	0	0	0	0	59.8117	0.101631	25.4528	0	0.538672	0.460786	0.685768	0	0	0	0	0	0	0	0	0	0	0	0	0	0	0	0	3.31857	1.74133	0	0	0	0.0628988	4.3125	0	0.0550058	0	0	1.23002	0.755506	0.323118	0	0	1.87343	0	0.382817	1.42134	0	0.461926	0	0	0	0	0	0	0	1.37365	4.07619	0.936563	0	49.4141	0	0	0	0	0.277365	0	4.38302	0	0.142367	21.4302	0.0170591	1.16657	3.16455	3.72842	11.4397	0	0	0.0497954	4.989	0	0	0	0	0	99.2914	3.00519	41.5794	0	0.0941191	15.9457	0	0	0	0	1.52351	0	0	0	0	0	0	0.0477579	0	0	0	6.32533	6.41948	38.9067	0	0	0	1.24353	0.748645	0	0	3.7845	0.0510213	0.0690318	0.0606254	1.09061	21.0085	0	0	0	0.238674	20.6361	0	1.4825	0	0.512985	2.66384	0	0	0	0	0	0	0	0	0	0	0	0	0	0	0	0	0	0	0	0	0	0	36.2962	0	0	1.7585	0	0	0	0	0	0	0	1.2562	3.4126	0	0	0	0	0.313473	0.251512	0.751632	0	0	48.4138	0	0	11.4501	0.63565	0	0.125165	0	0	0	0.167417	0	0	0.167992	23.5564	12.8639	0.786969	0	31.9947	0.495017	2.01639	3.60792	0	0	0	1.16714	0	1.04788	2.41978	6.55089	5.92835	6.15848	0.0837393	0.371048	0	0	0	0	0	0	0	2.23969	13.4255	0	0	0	0	0	0.60493	3.42147	4.02633	0	6.09181	0	0	2.82086	0	0	0	0	1.07422	0.0391614	0.0841174	1.17198	1.4544	0.404456	0	0	0	0	0	0	0.00742631	0	0.0258641	0.045932	0	0	0	0	0	0	0	41.6347	0	0	0.0977571	0.048769	0	0	0	0	1.29484	0	0.260749	0	2.65132	0.00760549	0	0	0	0.652825	0.589725	0.532985	0.572316	0	6.00757	37.7343	21.9698	2.25768	0	0	0	0	0	0	0	0	0	0	0.0171184	12.944	0.0464981	1.04964	0	0	0	0	0.602193	0	2.98666	0	5.52941	5.03874	0	23.2493	0	33.5218	34.9436	31.8549	9.89074	0	0	0	0	0	0	0	0	42.1658	0	0	3.9076	0	0	0	0	0	0	0	10.8604	0	0.360081	1.07952	0	0.538012	0	7.78966	0	40.7352	0.0549317	0	0	0	0	0	0	0.091556	0.592792	0.618288	0.103721	0	0	0.163488	0.165924	0	0	9.2595	40.8414	0.825811	16.7307	0	0	0.157449	8.21218	11.6929	0	0	0	0	0	0	0	0	0	21.3929	6.39918	0	0	0	0	0	0.0539508	50.3927	0	0	10.3511	0	0	3.49706	0	0	0	0	0	0.0302088	0	0.42961	0	19.6034	0	0	0	0	0	0	0	0	0	0	0	1.08682	19.9784	11.0972	0	0	0	0	0	0	7.26645	2.24354	6.19472	0	0	0	0.876019	0	0	0.099191	0.0797875	26.1614	62.078	0.870095	1.83553	0	0.100683	0	0.0668573	0.135085	0.0607556	0.650534	0.633071	0.632152	0	13.7626	14.704	12.8215	15.2889	0	0	0	0.571457	0.144007	0.358582	0	0	0	0.434451	0	0	0	0	0	0	3.96297	20.4674	5.1679	0.179658	7.0283	0.592006	0.446377	0	0	12.0221	19.9848	20.9274	1.8016	0.341817	2.00255	0	0	0	13.5584	0.388453	20.4867	15.4042	0	0	0	0	0	0	0	0	0	0	2.04423	0	113.137	0	0	0.258903	0	0.600477	0	0.167816	0.254042	0.610106	1.60652	2.64589	2.80584	2.40409	2.37223	0	0	0	0	42.8898	0	12.3709	0.76121	0	0	2.82701	0	0	0	0	2.51255	0	0.902776	0	0	0	0	0	0.0327125	0	0	1.5488	1.90335	0	0	0.30565	0	0	0	0	1.52914	0	0.515909	1.28267	0	0	0	2.87038	2.95464	2.82365	0	0	0	2.99448	1.26567	2.89646	50.1747	0	0	4.75073	0	0	0	0	0	0	0	1.62274	0	0	1.10626	0	0.706079	3.79067
TWINS_70212_6	33.5356	0	3.126	0	0.301407	0.0242922	3.62623	29.3705	44.0754	6.20699	0	17.8765	33.7155	0	10.9949	0	22.1215	27.929	19.6127	2.53037	36.8056	0	18.4979	0	18.0751	0	0	0	24.2556	4.74338	0	36.3885	33.2595	44.6583	43.8749	0.346793	0	42.5216	22.2791	109.16	1.80652	0	3.94887	0	50.9313	0.191457	0.0406324	14.539	53.2068	0	43.8745	9.02135	0	2.73081	45.6836	0	0	10.38	2.51255	0	44.3743	0.776697	0	3.28641	0	0	19.6913	1.6081	1.54158	0	0	0	0	0	0.30406	3.00768	0.823786	6.36663	2.69113	1.61483	0.102093	1.88998	45.2311	47.8717	0	0	0	0.523939	47.4677	0	45.5225	0	0.353448	0	0	4.09177	0	0	0	0	0	0	8.35352	7.56753	2.35534	8.98513	39.259	40.6653	23.9175	24.0194	33.55	33.0674	0.130077	0.1133	0	0	0	0.792445	0	0.623226	1.06773	0	0	0	0	0	0	26.5931	0.792911	41.1367	0	0	2.50005	4.9178	1.35986	0	5.78505	1.58329	0	2.62744	22.9155	22.6529	21.52	0	26.4285	0	0	0	0	18.6373	20.5074	0	0	2.53775	0	11.1181	0	0.774602	61.2823	0	40.4203	65.7102	0	16.0764	0	31.049	17.9046	2.57005	2.59375	0	45.8165	38.8712	32.3752	1.62388	40.2426	0	0	0	0	0	0	0	0.306579	0	1.58069	0	0	0	4.44168	4.72189	0	20.3338	20.6862	0	0.625366	8.4563	17.6224	0	18.9847	21.3065	1.76184	20.0566	19.1947	0	20.9887	0.183539	16.5418	17.2995	17.6732	15.9078	15.8517	16.081	0.327852	0	0	0	2.40096	0	0	0	0	0	0.570999	29.8824	0	0	0.315645	32.3436	0	42.0288	9.23168	0.356148	0.676549	6.65586	6.56749	0	0	0	0	0	0	0	0	0	0	0	0	25.3599	25.659	0	4.4603	7.8831	0.173159	0	0.295347	0	0.0719472	0	0	0	0	0	0	0	0	0	0	0	0	66.3124	0	0	0	0	0	0	0	0	0	0	0	0	0	35.137	15.8118	0	1.55466	0	3.56738	3.04895	17.3129	0.267557	0.31091	46.698	20.6071	47.204	0	0.444807	0	8.23368	29.0609	1.35295	22.3024	0.600393	31.9654	40.5155	0	0	0.704569	21.2505	0.126699	0.334976	14.029	0	0	0	0	0	0	0	0	30.5239	39.3744	2.30175	48.3758	65.5226	20.9214	49.9195	19.5644	23.686	44.4785	34.7154	40.5	0.957983	0.0315843	95.8407	23.2135	0.168398	1.98211	29.6929	16.7223	20.9173	0.09632	0	0.520403	0.675818	4.8689	3.6684	22.7266	58.6019	0.798914	0	50.241	0	14.9217	57.4488	44.964	29.288	0	76.7135	37.8792	5.49949	0.554627	57.1022	3.50658	0.0426737	20.7727	0.0458205	0	0	0.193009	0.0377391	47.591	0	5.77819	4.11203	21.3048	13.4422	0	0	73.1777	0	1.85077	11.9283	0	0	2.85712	6.81844	67.1492	0.00770376	23.8637	32.9131	70.0348	0	9.80855	5.2042	0	22.823	4.55342	0	0.0485203	26.0767	0	5.639	16.1539	8.48252	0	29.3787	45.772	29.9761	48.7924	40.4306	72.3368	45.8827	30.8273	25.978	39.161	5.9812	0.732473	42.7637	6.71301	46.1622	42.2016	51.091	61.4511	77.2601	68.6184	30.1532	28.6864	6.64435	27.0937	16.1679	38.6134	6.61595	53.4704	0.6357	2.17609	0	45.7065	0	0.109585	28.2936	0	56.1119	0	7.77308	58.6309	32.5072	0	0	0.869812	43.3524	0.0365621	43.6329	0	21.7744	0.502614	2.81428	0.0365621	0	0.12732	4.91287	0.31066	22.8862	16.9243	19.655	42.0463	0	14.0992	6.52215	9.57179	0	22.1604	29.4606	42.8326	47.9368	0	0	0.0263518	37.7277	27.8155	0	39.1532	0	13.6891	59.8584	54.27	0	28.5047	25.1972	0.544216	0.206548	0.00922293	13.9869	0.672829	0	0	0	8.40167	68.2366	0	18.5707	0.992633	0	0	24.2108	0.280331	5.32012	50.9619	56.9451	10.0348	50.0967	19.9247	29.2626	48.5164	48.6784	0	1.58088	59.7514	0	53.5414	18.6204	44.1828	52.399	23.2066	54.256	22.14	49.2373	42.3149	44.9963	0.707573	0	49.4846	0.226741	22.8642	22.2498	0	53.4334	11.6176	0.682727	0	54.124	39.0273	44.1437	8.00345	59.7095	31.6067	55.9345	8.00168	25.7374	5.65555	52.9068	2.46047	0	0	138.369	9.51337	2.18604	19.9464	20.7259	31.6338	0	22.1155	0	44.7175	0	4.58505	0	0	61.0986	42.0464	3.38104	9.44566	0.10786	0	56.3063	13.8148	3.59358	0	0	0	0	5.48487	5.4674	1.30068	1.66771	0.980769	13.3353	0	1.74567	46.2774	1.04811	4.67896	0	55.7745	19.1979	1.06425	25.4637	0.0985364	5.20702	48.3553	0	0	3.41238	0	38.8031	18.4319	1.56219	15.396	0	0	0	22.6492	104.7	18.1094	0.580871	21.5161	0	28.8812	0	0	0	3.28942	23.7312	65.8095	50.975	10.5406	0	0	2.76545	5.84101	8.7806	53.8068	1.38547	47.834	0	0	3.2089	2.11641	41.006	30.2524	37.6498	0.221377	4.00094	0	59.038	1.45683	0	32.7198	0	0.298789	0	0	24.8177	11.7577	0	17.1415	0.351031	53.9237	0	12.4117	2.37197	22.3607	37.0653	20.4059	15.136	308.646	11.2782	22.4607	64.5477	0.00527873	22.996	8.18587	96.4835	28.5861	10.2427	2.92818	18.0651	96.0248	52.9822	7.4197	68.4311	0.379236	0	3.21979	0.767043	2.03101	57.7626	0	0	0.46851	24.9121	27.941	2.246	0.0645116	5.31056	0	6.20791	0	0	15.222	40.8341	0	25.2695	7.84407	0	11.8456	0	7.34091	8.40173	45.6215	3.80731	0	50.6868	75.7868	8.79611	10.5697	3.72916	47.8071	18.1545	35.0917	0	18.6551	22.9321	0.510664	36.1171	0.633022	6.77906	35.7097	5.75499	3.9846	21.0957	6.68088	6.12008	4.63626	2.29277	1.31235	2.15378	41.0486	0	0	0	0	27.2041	77.3862	0.847907	46.0185	0	0	0	0.938931	0	0	2.06597	5.8959	3.42218	12.3615	7.68186	61.5571	26.0613	22.7193	2.32472	2.6826	2.48018	0	19.0692	0	0	3.70907	1.40156	31.7321	45.7262	0.142831	67.996	99.1689	30.1894	0.146194	0	0.0235633	3.53689	0	63.7624	0.13179	2.73638	43.5634	0.994292	0	20.5279	19.4696	0.589458	0.616599	1.8624	0	1.28933	0	16.8999	0.0966444	0.161159	0	4.13764	11.2852	4.12852	5.98208	46.6958	38.4742	51.6203	0.399322	28.7264	8.16334	4.65947	0	33.6859	2.20449	0.0227986	7.75673	11.0143	28.2084	1.29743	2.26671	59.7484	57.8235	0	2.73021	23.7371	4.22	0	4.6434	40.3376	55.6076	0	13.0059	0	20.2088	19.3142	17.8363	0	21.5759	0	0	0	0	0	0.670702	3.82564	10.033	0	0	20.7874	0.155756	0.148425	0	0	23.8687	0.599059	0.879324	0.14215	3.49601	45.0591	49.8051	51.996	2.96001	49.8021	0.0627225	0.262481	4.07926	0	0	13.3634	17.8542	43.2818	0	17.9366	40.5122	3.43306	0	32.7181	1.79804	0	48.4236	43.1167	7.34246	0	0.286633	55.4637	34.1941	9.65732	24.8089	8.31489	12.7571	0	0	23.1196	0	0	0	29.5286	1.52527	0	3.73167	3.76032	2.79747	0.571205	45.2501	55.5064	47.8151	0	29.5557	25.7102	0	11.6132	76.3202	0	0.202922	12.8602	11.1977	0.0712294	0	0	21.9145	0	0	21.3074	25.4339	25.7561	3.74617	0.766767	0	0	5.10938	27.1356	79.1761	55.9538	71.3169	0	22.2088	16.2947	31.4934	34.4372	0	12.6273	0.377506	46.942	47.3991	0.667701	0	1.46959	8.02676	53.8073	42.0757	18.7031	2.57313	45.1854	14.602	0	35.214	0	0	0	0	34.847	0.179072	2.3061	0	4.03045	0.0673169	45.5078	56.3318	50.4668	50.7949	27.8701	67.5352	0	88.4787	12.1942	27.4634	13.5773	3.6808	79.8587	1.45131	33.0268	50.0716	49.1106	0	27.3173	1.23162	1.70868	0	0	0.340628	44.4773	6.80245	2.60216	0	65.0145	54.0417	0.0540312	49.9025	8.05255	1.97713	0	52.0865	58.6381	100.413	11.5324	9.10677	49.4571	16.3203	11.8467	0	0	0.827337	19.2285	0.0334856	0	0	54.7778	21.5441	17.9079	14.251	57.4121	41.3173	53.4938	49.4153	23.5715	11.0859	36.0241	39.7336	2.34674	22.7434	20.2359	0.1498	0	10.6602	40.7097	0	0	0	24.2181	53.297	2.93919	23.4348	0.58859	0.622272	0.444973	16.0694	0	15.9917	1.45657	0.872057	0	40.2459	0	0.161876	18.0285	49.0724	47.6467	50.3998	50.9245	47.0123	61.9522	50.0093	56.0183	55.6309	49.3403	3.69919	4.05278	45.5424	51.4143	52.1037	5.26076	80.672	43.2592	53.4973	48.8203	45.5248	54.7135	44.843	20.2606	0	24.1834	0.570298	7.7719	3.37202	0.542629	0	0	3.6917	1.07111	51.9137	32.2156	106.418	0.204152	25.7067	0.938492	0	59.5044	46.5755	52.5209	50.1119	40.2321	65.0096	62.2154	0	1.12739	44.4239	43.7633	21.4077	45.8668	27.1385	57.7012	47.9292	0.0166921	50.3828	43.7201	59.6269	44.5085	55.6808	50.2609	49.0069	4.44881	0	0	44.8063	31.8382	33.8219	41.0688	0	0	0.174847	47.1966	0	2.25712	24.0525	111.398	57.8846	97.9197	33.2397	0.230156	28.8564	29.0578	31.5507	31.2357	28.8577	7.99953	8.31178	8.63573	269.746	442.079	67.8422	8.73858	4.06111	7.1204	0.880426	9.62051	7.75967	7.77588	77.9296	209.235	5.53186	17.0875	11.8645	13.634	9.6648	16.6848	0	0	37.9304	29.0791	13.5967	85.4816	84.9102	125.402	50.4157	38.8441	55.6458	58.1026	42.527	49.1618	50.1217	47.743	49.3658	72.0407	5.03066	5.65907	0	1.709	8.25262	7.52087	7.50931	0.192437	3.10794	41.392	9.90758	10.3665	0.869214	1.39692	1.3269	0.843961	0.859877	0.0438573	0	0	31.7832	30.4213	29.828	0	15.1649	23.762	24.4666	27.3614	0	0	0	0	108.435	0	0	1.10352	1.77937	0	6.61293	42.2643	0	0	6.20131	0.899306	1.32639	62.9866	71.5454	58.6041	66.334	65.2651	45.0335	46.2627	65.0674	8.9019	10.1282	9.39926	9.91781	9.63435	20.0754	10.0968	25.2592	24.6457	4.17825	17.3841	0	0	0	19.3954	0	78.9977	59.5834	0.0357728	0.108286	36.5167	35.9603	41.4082	13.298	0.173911	3.3678	2.99113	2.79582	3.50268	3.55755	5.03895	82.491	3.95076	0	13.5448	0	0	37.3211	8.12287	38.0695	0	5.23079	35.0384	0	3.70765	61.5892	35.3342	35.4773	0	37.2376	80.0777	0	0.215054	1.3427	44.1227	0.0245981	0	0.118133	0.0970003	0	0.105403	0	0.0589012	0	0	0	0	0	0	0.00776363	0	0	0	0	2.44227	3.7206	0.35861	0.310757	0.247272	10.0681	4.77944	0	0	0	0	1.75568	12.2125	0	57.6152	75.3037	35.0861	57.7692	0	0	0	0	0	1.53315	58.4077	0	47.9541	60.927	6.67735	47.7729	25.1793	76.8917	53.1913	0	0	30.6382	0	2.29056	0	81.3309	55.0857	48.2407	40.0404	0	0	0	0	41.0098	58.008	37.1027	7.06469	3.10457	0.0535959	4.02112	5.06054	4.63522	11.4437	12.2555	12.0563	12.0968	14.0852	7.19918	4.66803	5.0289	12.9537	20.9822	7.64541	7.17935	6.27391	12.0358	12.944	0	0	11.1408	7.4767	28.6931	14.1068	11.5289	12.922	12.8078	13.976	11.856	12.9018	12.6366	5.18666	11.4107	14.4654	11.4248	11.8092	10.8088	11.5926	11.6509	0	9.77217	0	27.7202	6.2923	85.1699	0	3.00583	22.2146	22.2782	30.1568	0	25.1518	0	0	0.781909	0	0	6.14251	0.307052	0.890678	0.789308	0	0	0.41579	0.35191	2.83355	0.767001	0.979422	0	0	0.210393	0.390999	0.37242	0.49769	0	0	0	0.0125205	0	0	50.4587	59.4276	3.0585	8.42354	2.27229	4.12209	31.3437	4.03315	0	11.7101	0.749264	174.422	7.1624	0	4.80589	0	0	11.1711	52.6483	3.40317	83.223	0	0	0	8.21388	46.1858	46.5337	17.2005	51.0946	0	0	0	0	0	0	5.13368	0	25.8978	46.9624	57.6311	52.5609	0	4.1979	0.0832773	0.488612	27.9569	52.3491	59.0193	0	0	0	6.52285	10.5841	27.9854	0	33.6249	0	0	10.671	0	0	0.220544	17.224	20.2397	4.00575	0	0	64.5166	63.4843	0	3.3631	3.09019	2.75151	0	2.65696	0	0	5.18656	48.7561	0	1.22234	0.800049	0	0	8.86119	0.239365	0.101542	0	0	0	0	0	0	0	1.53333	57.079	49.8558	0	0	0	0	0	27.2544	0	0	0	0	0	6.59089	4.52149	0	0	0	3.59265	29.3073	0	0.866042	7.57193	5.09757	10.5409	0	0	0	0	0	0	4.5298	0	0.143168	0	0	0	0	14.449	0	0	0	0	0	0	0	0	0	0	3.41631	56.6752	2.16463	0	0	2.34676	1.88734	1.36244	1.57841	0.0481624	0	0	2.55638	2.1817	2.6538	5.25028	19.7658	0.0878904	20.5397	0	0.190202	0.127748	12.7285	0.436074	0	0	0.120854	0.0228992	0	63.9541	0	0	6.38998	5.99498	0.682412	3.54982	1.03943	0	0.0993607	0.0260334	5.98584	4.52179	4.27191	0.0292461	0.0437135	0	0.0574514	1.96887	0.392038	0.394807	40.3684	22.6088	4.83331	0	0	0	0	58.9647	51.6813	49.4132	53.1629	52.7009	0.300675	0	3.93296	1.0509	0.581247	0	1.51403	0	0	0	14.9773	0.90735	0	0	0	9.34841	0	0	52.8439	0	48.8845	51.9447	0	46.8071	0	49.628	44.8465	0	51.7346	0	45.1893	51.3632	49.515	0	47.5531	0	44.803	54.0137	51.7857	0	46.2244	45.7843	47.4328	0	28.7724	52.0381	41.0763	32.6063	48.0391	54.904	0	51.0069	0	46.3729	0	43.7099	60.9637	0	54.6199	38.6155	0	0	0	44.8856	0	0	49.4293	48.2747	46.9892	0	58.702	0	53.8718	48.8685	47.0381	40.5456	45.7589	48.1572	51.027	52.6893	45.2549	0	53.5834	45.401	0	48.9999	58.3959	53.6949	0	0	0	0	46.7338	0	48.5275	0	47.9213	50.0751	0	42.9132	48.7197	0	45.5681	48.9985	0	0	45.5544	0	0	44.4357	0	0.179049	0	0	0	0	0	0	24.3961	0	53.708	8.01109	9.20724	42.365	7.10725	48.38	47.8795	25.6862	0	3.85528	41.0207	0.319814	713.451	11.2627	0.161871	77.2723	30.6977	1.89143	0	4.0732	100.452	49.6013	0	53.8442	50.6258	112.326	0	12.9788	33.9548	11.8768	31.3278	0	0	0	0.0884003	0	41.0132	0	28.1971	53.7887	25.9741	45.7444	0	26.0765	0	0	54.2953	75.1717	60.0158	0.0842755	0	0.185805	23.4025	0	0	1.39927	3.85351	2.42226	2.45775	2.25743	0.192758	0	0	0	0.137735	0	0	0	0	0	0	0	111.549	0	0	9.96036	48.9423	0	0	70.6901	35.7608	57.5436	55.8085	0.305992	0.466558	0.420882	0.318835	0.528533	0.437349	0.379859	0.393711	0.214064	0.338685	0.32733	0.402517	0	0	0	0	0	0	0	0	0	25.0476	21.6316	13.2378	6.32837	15.1757	4.77394	0	0	0	0	0	0	19.0025	45.1633	46.1633	54.0819	0	0	0	0	36.933	0	16.5638	5.8041	4.13793	5.52457	12.7418	3.65524	0.851342	7.46443	0	29.1728	13.7233	75.0884	94.7557	0	93.8224	16.5037	29.0016	13.1487	0	23.2042	0	0	0	0.209233	41.5449	42.4436	0	76.0857	0.407047	13.1279	532.812	1.52935	0	0	0	30.6134	1.77291	1.22704	3.80294	0.56592	0	25.6265	0	0.242778	0	0	0	0	0.020257	0	11.8816	25.3355	18.5606	2.39608	2.08209	1.85962	0	29.8283	0	0.0210198	37.2057	0.461835	3.43424	93.8695	9.50658	8.6292	5.75932	7.16929	7.03552	10.1131	26.6484	0	8.74843	0	0	0	0	81.0453	0	27.7814	32.4783	2.43112	13.4213	40.0209	0	0	0	1.70183	49.1956	61.4245	54.7847	30.1798	0	0.950547	1.99335	0	17.7517	55.5162	2.70591	0	0.0640281	0	15.6345	59.2364	0	23.5724	53.8142	1.09297	0	17.9756	20.7527	0.419808	0.142328	0	0	0	0.0922008	0	0.115232	0.87717	0	1.60113	0	8.68817	0	0.33429	0.954493	0.0489912	0	61.7343	108.015	120.67	100.027	82.4161	41.4399	54.0032	25.5259	2.91722	0	30.0679	0.273329	0	40.8627	39.7796	28.0996	68.0501	62.0123	47.4731	52.2426	0	30.8951	55.4619	62.3993	0	0.0247702	16.7919	0	66.2748	0	0	0	0	15.0841	56.0437	88.1313	38.7594	53.8405	3.79937	0.141662	54.0687	56.365	0	51.1423	0	54.4517	4.97641	0.132703	45.0535	100.327	0.752004	65.6337	7.02925	14.9862	23.8075	51.4023	0.340203	0.701714	13.1304	71.134	52.34	23.1258	48.5503	0.102084	37.4603	49.8381	0	0	2.66136	0.865491	0	30.2721	2.28951	2.65724	53.6231	137.549	3.41512	35.9514	33.2013	60.6035	40.1278	0	14.3629	49.4816	11.8561	50.804	50.3773	0	0	2.84176	2.74166	50.2604	53.9686	0	0	3.06969	0	0	6.94285	11.9328	8.10844	1.89443	34.2994	41.61	43.7619	52.9458	41.6593	43.2289	2.02194	2.1624	3.19729	34.1045	0	1.13136	52.9943	48.2863	0	2.20118	36.7414	52.2185	55.0656	47.7932	0	0	17.9425	3.28604	3.72077	15.4958	0	16.4181	7.38435	18.3062	10.5404	8.14669	17.9122	0	4.08848	0.178711	42.8278	0	56.567	21.3495	6.06888	0	58.3659	50.4654	0	61.3389	0.00650902	11.1828	49.4629	54.8318	14.7325	5.22978	23.6446	4.73968	4.15461	106.387	0	7.69029	0	0	0	0	0	5.27177	58.1519	56.8296	59.5053	3.16973	0	0	12.672	47.9817	24.8449	0	12.9229	116.651	8.95378	86.4115	45.8938	55.9903	34.2609	30.5869	6.12579	4.09315	2.03192	0.847949	8.68122	3.49485	0	0	0.650965	0	40.0195	26.4691	0	0	6.39962	55.1378	0.865227	0	0	0	0	1.91138	53.2649	2.92926	2.80915	49.8707	5.7229	0.288325	0.225733	2.78159	21.2237	27.4684	40.0712	3.55209	1.65351	0	6.65795	2.53647	12.5085	3.61764	9.72597	0	2.58526	0.327486	4.82334	3.68071	6.06928	0	0.12623	22.5445	0	0.256414	22.637	2.51405	6.07144	24.3262	21.2222	46.9515	23.4842	0	16.686	0	0	29.8664	5.64035	5.81475	2.17317	0	34.397	16.6143	17.748	32.3178	24.6217	0	23.4003	77.2688	0	0	0	0	4.14919	101.079	87.2036	5.28202	3.30887	16.0088	0	23.4783	0	0	3.56362	0	0	0.535889	0.0135865	12.9915	0	3.86236	20.1246	38.0188	9.09918	1.19121	0	8.69505	0	11.4456	0.360009	10.6852	32.9068	4.65705	2.68958	18.7601	15.5351	139.863	1.31182	0	0	0	0	0	44.9804	0	1.96569	0.322215	0	0.239848	28.4694	0	0	0	12.1842	0	0	0	26.119	0.0673568	0	0	0	0	0	0	0.147885	70.0056	48.4892	0.681553	0.940189	13.2023	27.6253	30.7284	1.80501	0	5.02075	0	0	40.8279	34.2446	0	34.4593	50.4732	52.8051	49.7093	56.8068	11.1505	1.54738	0	4.26602	1.55648	0	0	0	1.93781	0	0.452357	0	2.94612	1.28898	0	2.24972	6.79811	5.52489	2.86551	1.60847	3.288	2.59953	0	0.462227	35.6464	9.36064	65.7595	2.70334	3.40497	3.74229	24.4782	0	0	0	0	0	0	0.431138	0	0.459297	0.305655	0.342305	0.305994	10.5155	0	0	2.75587	53.0439	0	50.6844	60.6649	24.693	11.332	0	21.9743	56.2719	0	51.8361	55.1582	48.1751	0	0	2.71058	33.2919	0	35.6701	0	10.526	11.305	0	0	0	27.4412	10.8912	67.0859	0	0	0	3.94724	0	0	0	0	0	0	0	0	0	0	0	0	0	48.3667	59.1914	70.4642	22.7689	0	17.6659	24.6484	40.5222	0	10.2182	26.3123	1.07254	0.38904	44.6894	0	13.7865	11.8357	8.68035	5.43803	10.0916	5.89008	0	0	40.9017	24.5659	10.6532	15.0419	0	47.4106	5.19585	0	7.20483	0	27.5679	111.008	88.19	1.97684	21.7231	46.5149	35.0127	4.17685	0.148012	0	1.1694	0	28.9509	4.3852	33.5929	0	24.0529	0	0	0	0	0	0	0.00348084	0	0	4.43809	0	0	0	0	0	0	0	0	9.97826	0	0	9.99962	0.100921	0	0	0.0914824	0	0	11.1563	0.795821	17.3338	0	0	1.53987	4.45384	0.177254	0	0.176474	245.726	0.127108	0.901163	0	0	0	8.23241	0	41.4846	9.78793	0	0	0	0	0	0.0606091	0.0324344	1.6507	48.1567	19.4352	0	0	0	0.574734	1.96885	0	0	2.3027	0	0	1.83291	57.2483	0.516377	0	0	0	0	0	0	0	0	0	0	0	1.23473	0	1.82693	0.822669	0.792195	0	0	0	2.84757	0	0	33.0541	3.67024	0.575379	45.465	0	0	0	0	31.8583	0	20.222	0	3.98838	0	0	0	0	0	0	0	0	0	0	11.2725	0.367964	0.54446	0.339919	0	15.6392	0	0	0	0.315487	0.268265	0.0332898	0	0	0	4.51433	0	6.26302	0	0	0.691474	0.617533	0	4.8467	2.29584	0	0	35.8713	0	18.208	3.67036	0	0	2.185	23.7675	42.6562	0	45.0145	0	0	3.5186	6.26547	2.87494	1.92851	0	0	0	2.75032	0	1.63133	11.8797	0	0	0	0	40.8918	40.7853	7.63109	0	0	26.6977	0	0	0	0	3.63878	5.79899	3.97101	0	0.0996846	0	0	0	0	0.721945	0.489834	0	0.0954228	1.46197	0.231835	24.4832	26.0531	0	0.244042	0	0	4.08607	18.0735	0.487098	34.6757	35.1707	0.59292	5.18265	7.47236	21.7128	0	0.29533	2.93021	1.59528	62.849	1.45765	0	0	15.9053	0.071608	6.93302	67.1004	0.226915	8.19577	0	19.9765	7.31117	25.3518	2.21339	6.65763	0.0957955	0.811599	25.4439	26.848	27.2285	0	0	28.2586	36.5051	0	0	0	0	0	0.0325003	35.006	9.31774	0	34.2878	0	32.1473	0	0	0	0	0	85.981	11.9359	31.7065	0	0	0	0	0	0	0	4.98138	57.9359	2.42677	0	0	0	38.6636	0	0	0.119753	0.24248	58.8075	0	0	0	75.9847	0	0	0.371751	0.403742	0.462335	0.300469	0.36677	25.406	51.993	0	61.2922	0	2.3626	0	18.2291	40.7533	7.98948	60.0885	0.678901	9.51014	23.0333	2.42688	53.9814	13.4704	7.57133	1.37171	0	0	1.84463	13.141	0	2.67532	0	0	26.2993	24.8289	28.4512	2.71296	0	26.3839	0	14.6241	54.1301	0.141921	22.1573	0	0	0	59.2855	0	7.81755	0	49.8665	2.69551	0	21.2296	0	11.1146	1.44263	2.58974	3.42614	22.5922	20.3026	0.219531	0.240633	46.1145	0	0	0	0	0	0	10.8854	0	0	7.64445	0	0	0	0	0	0	0.150409	3.16958	0	4.26108	0	0	10.3794	0	0	18.357	0	0	0	0	0	0	0.251783	0	3.06904	0	0	14.0353	12.8241	0	3.77104	0	0.471859	0	0	0	0	0	0	0	34.027	0	0.527415	0	0.937727	3.77928	0	0	0	0	0	0	0	0	0	0	0	0	0	0	34.3597	36.0335	0	0	0	1.79344	23.3842	0	63.7756	33.7526	19.2519	16.6238	27.542	0.0946339	25.9944	0	0	18.0175	15.0027	23.5176	22.3541	17.0574	7.96584	19.0943	21.9229	21.2875	23.3361	146.488	0	3.34122	9.08784	7.52259	29.1809	28.4633	27.7363	6.08386	19.641	24.9055	25.1612	14.8364	25.4841	0	2.29606	0	0.0795758	0.0442466	11.1778	0	0	0	0	0.100619	0	0	0	0	0	0	0	0.354821	0	24.4422	0	0	0.235411	23.6908	0	0	0	45.1243	0	0	0	0	0	0	4.69489	7.81313	7.21433	0.379345	0.161055	0	0.329324	0	0.0332693	1.78114	1.14148	0	0	16.5465	0	24.2714	0	0	7.37092	0	0	8.14278	57.6285	50.1364	0	0	0	0.655173	4.23218	1.35025	0.327683	48.8255	0.0525329	0	17.8963	3.61427	0	1.12164	74.6169	16.4647	13.7999	0	27.8909	1.26236	2.31897	9.12734	7.0674	0	0	28.2682	17.3601	4.49986	1.66083	1.21993	0	0.201017	0.210658	37.9133	24.1396	0	0	0.678823	0	0	0	16.4274	30.9599	51.3308	0	25.1017	2.83756	59.4941	26.8329	0.176628	0.754725	0.15544	0	8.33882	12.4951	0	0.429292	0	17.7264	56.2141	56.6103	0	0	0	0	0.142942	51.9458	25.0818	0.453516	3.79156	0	1.50934	0	27.616	41.9088	28.4524	0	25.2565	0	0	0	27.736	0.236352	59.5784	2.7285	1.76406	17.0396	33.9173	0	13.4088	0.181577	0.0440114	6.12492	1.92025	0	0	0	0	0	14.9686	0	12.4781	4.50722	0	0	7.27142	1.35778	0.39063	2.33344	46.8105	5.56245	17.2983	8.99053	111.039	0	24.8648	0	38.9353	0	8.08369	36.0543	11.7237	0.338181	7.97035	26.6764	3.86852	9.79794	3.53417	2.19485	0	0	5.34772	24.1731	0	42.3041	0	61.9664	26.2647	0.60634	0.0666337	0.715629	0.41695	19.9184	20.9048	1.41223	5.30399	45.7925	0	49.9477	0	0	9.36405	0.595084	0.60533	0.105738	0.84963	101.82	27.2166	1.15708	0	82.5729	42.939	0	0	0	0.231333	8.12097	0	0	0.698181	0.636148	0.301733	1.98983	0	4.16829	0	0.611035	17.7881	32.2251	25.1475	53.4464	21.6286	53.4082	2.05823	88.0718	14.3088	41.6012	25.2363	5.07937	0	0	68.8765	19.1794	0	82.1307	14.6497	0	2.77507	21.0723	0	0	31.9147	25.0135	63.7074	0	0	0.0604877	0	46.5215	2.03905	0	3.18631	2.16881	7.63701	3.98412	0	23.1834	36.2013	0	0.0659261	12.0344	0	111.227	0	0	0	78.4118	39.6765	32.1852	0	22.116	0	0	0	0	0	21.5391	52.7717	8.02083	0	0	44.8994	0	0	0	0	0	4.70886	0	17.0443	272.504	27.1803	0.586668	0	45.8735	4.14221	34.8441	14.8375	0	0	0	2.01663	0	0	0	0	20.0651	4.49445	0	0	12.6996	7.17084	2.00566	1.14095	20.8455	47.0709	0	1.55223	0	0	0	0.334626	0	0	0	0.631114	0	0	0	0	0	0	43.5963	125.861	0	0	0	0	0	0.0480225	5.36684	1.45973	0.201028	0	8.08297	100.25	26.0388	46.9195	0	2.10102	80.7362	0	0	0	0.636053	0	0	0	29.3877	0	70.4923	0.439706	0	5.06824	25.6929	2.15292	0	0	2.09392	0	29.162	0	0	2.65965	4.93701	4.10672	0	48.2931	0	0	26.7593	6.72292	1.84708	2.56026	0.297728	0	0	0	1.81361	0	3.72231	1.69514	2.6237	5.07947	4.75701	2.11391	5.1985	28.0089	11.4611	0	0	0	12.7115	47.8232	0	0	0	2.66485	19.1558	8.65963	0	4.91542	0	0	0	0	0	0	0	0	0	0	0	0	20.3995	14.6639	0	0	0	56.9263	0	0.454361	0	0	0.428051	1.2255	0	0	0	10.5396	2.0243	32.4296	18.2486	0.336684	64.9524	0.951131	0.391634	32.0513	29.5322	0	0	51.9686	2.18654	2.75684	7.38507	6.41566	0.0247053	0.0827717	4.81312	40.2107	0	4.57761	2.20388	46.2027	18.7454	52.1932	0	10.3783	0	0	1.07313	2.87569	0	0	22.919	7.23309	0	52.5386	0	0	12.8119	5.8079	12.7026	64.7639	28.4928	54.914	27.003	0.144511	0	33.3697	0.392896	25.2615	0.0332126	21.987	39.2523	55.2084	0	0	7.97176	0	0.359478	1.11224	9.17256	24.7228	0	0.565603	0	0.169745	0	0	2.38714	0	0	0	1.27948	56.3491	0	0	69.9442	68.9499	0	0.127035	14.6833	0	0	30.239	20.9219	0	0	0	0	23.6555	0	0.109345	21.1101	0	3.70454	0	0	15.6804	0	5.9968	0	0	0	0.778798	0	4.65777	6.85155	28.1512	0	0	0	0.885965	0	0.653678	0	3.61934	0.110388	2.00514	0	0	2.89701	0	0	0	6.70269	21.8105	6.31493	0	4.68946	0	0	0	0	0	2.1659	0	0	0	0	4.24378	0	0	0	0	0	0	0	0	0	0	0	0	0	0	30.6358	0	0	0	0	0	15.5335	35.5838	0.173461	1.99413	0.783712	0	0	1.89254	18.7553	2.20455	0	0	1.37237	41.1196	1.30588	106.309	0	3.51353	0	0	0	7.88944	57.447	0	48.9738	0	0	0.265857	0	22.0846	21.7058	30.2795	0.272192	0	14.3236	34.1946	0	0	0.0152994	0	0	0	0	0	0.31921	0	0	0	0	43.8326	0	0	1.54579	0	0	2.71646	0	0	1.67821	0	0	19.7947	1.83624	15.8067	13.9064	16.9811	0	0	1.75257	0	16.643	1.68237	0	0	0	0	0.169501	0	0	31.901	3.70979	26.1508	0	0	17.8669	0	22.3227	0	0	0	0	0	2.72153	0	0	1.72811	0.0384282	0.0781612	0	0	10.5685	16.0728	0	2.92057	0	0	0	19.2705	4.33787	0	3.49083	0	0	0	0	0	7.87548	0	0.515622	0	1.50823	0	12.2647	0	16.9631	0.832925	0	0	9.37872	37.2223	4.48471	0	1.68602	10.272	12.7262	0	1.89403	1.80359	0	0	0	0	0	0	0.0788648	1.66842	0	0	0	4.91018	16.0971	0	0	0.106531	0	7.38801	1.51799	1.82727	77.4553	7.87772	6.89831	0.508165	40.4693	0	18.1358	0.0114933	5.33357	0	0	0	0.0414207	56.2716	0	0	0	0	3.17259	0	1.86461	0	10.1766	0	12.416	0	0	0	0	0.671055	0	0	0	0	0	0	1.58341	0	0.202724	0.538104	0.290018	30.9207	0	0	0	0	25.9302	4.36262	0	0	32.8092	0	28.1193	29.7949	0	7.3504	31.1929	0	0	43.6562	45.0241	15.7559	7.15284	0	7.62901	6.20542	0	0	0	0	7.48299	0	19.9593	0	0	0	4.14008	0	0	0	0	17.0278	8.24911	0	0	4.33206	0	18.5602	0	0	0	0.634758	0	9.66113	0	27.1287	0	2.52893	0	0	0	0	24.779	0	0	0	0	6.79944	0	0	0	0	0	62.2218	13.5557	0.163701	20.3356	3.80803	0	0.419445	3.86083	5.05956	0	0	17.9112	0	40.9284	32.8836	22.5596	1.0732	0.0336541	0	0	0	0	70.4178	0	0	0.0917161	40.6431	0.28499	0	8.42349	0	4.04144	22.4576	0.210784	0.214436	0.171469	0	7.10437	7.2921	2.54887	0.459435	1.03235	0.0188914	0	0	4.44295	8.83597	0	5.53834	1.32003	0	0	6.12302	30.7995	3.25466	0	8.16333	0	10.9029	0.160017	0	0.185797	0	0	0.0339434	0	0.222132	0	0	29.2095	54.1815	1.13377	0.588061	0	0	0.342105	0	5.05654	0	0	0	0	0.673927	7.08744	0	0	0	0	3.90759	2.19309	0	0	0.516436	0.0108764	0	0	33.2384	34.3277	7.00804	4.46778	3.72501	2.71059	1.41654	0	0.225323	0	6.49007	0.179098	28.5826	0.894397	4.62211	0.294261	0	52.8474	0	0	0	0	0	0	0	0	0	0	0	0	1.30644	0	0	0	0	0	0.564545	0	0	32.9592	53.5925	13.0189	17.38	4.75279	34.9422	52.637	24.8664	0	0.845692	46.7374	6.41675	3.50172	15.443	12.9204	7.97537	0	25.7303	2.85524	20.3481	10.5943	0	18.2398	25.7261	0.522778	0	0	29.1692	0.797733	18.7178	44.3032	2.86648	1.97026	15.5688	0.206048	0.382568	0	11.1053	8.8813	0	36.7095	0.265238	0	0.145024	0.623571	0	5.29831	65.8979	3.6604	24.9836	54.3403	47.5095	0	0	24.4826	25.9208	4.07426	0	0	0	0	0.586017	9.7686	0.639509	0	4.67342	2.51369	0	0	21.8995	6.70909	0	0.856722	0.256013	49.5568	4.04954	0	0	0.463941	0	0	0	0	0	0	0	0	0	0	53.8597	0	0	0	0	0	0	0	0	0	0.181649	0	0	0	0	0.652865	0	0	20.0669	0	4.4763	4.75984	0	0.0607536	11.5479	0	0	0.181122	0	0	0	0	8.87489	3.91081	0	6.39898	1.0346	0.332985	0	0.0648463	0	0	6.10253	0	25.7122	14.2213	0.667995	0.678787	81.5389	0	0	0	0.0486661	0	0	1.33263	0.00618601	0	0.181396	0	3.14568	3.9582	4.05857	0	15.8807	3.11881	1.53351	0.15628	0	0	0.147895	0	0.0393206	0.153396	0	0	2.97347	0	3.65887	8.13299	1.77896	5.15305	22.9731	0.0372788	0	0	0	0	0	1.65783	2.01801	2.09132	2.01926	0	0	0.22705	0.286386	11.3929	0.0725109	0	0	0	0	0	0	0	0	0	0	0	0	0	0	0	26.1366	0	0.0466423	0	0.299552	3.87379	3.78167	0	0	1.91522	0	0	0	0	0	24.6818	2.44407	2.94013	9.84334	0.0903354	0.136335	0.156316	0.153455	0	0	0	2.61854	1.93175	2.84443	15.6865	11.2852	9.34188	0	6.11272	5.49746	4.88512	38.9218	0	0	0	0	0.961905	0.0640059	0	0	4.07901	0	0	0	0.0952296	0	0	0	11.2487	3.82501	0	17.3971	0	0	0	25.9699	6.17065	15.8117	0	0	37.3514	21.5003	0.129719	0.0554929	0.120194	18.9725	13.6519	13.6526	0.102194	0	0.658981	0.668703	0.675712	0.0221233	0.0192816	0.0278584	0.0560619	0.127634	0.0302874	0.0906546	0.285258	0.0739847	0.0737122	0.0135158	6.42359	0	0	0.827682	0.539844	0.674963	0	0	2.37457	0	0	0	0	0.575723	4.44684	1.12696	3.74618	0.107299	0	9.56764	0	0	0	0	0	0	2.76791	0	52.7683	1.65727	0	0.0598182	0.0642523	0.0654815	0.0351554	2.89714	0.634748	5.5225	0	1.08963	0	0	0	0	0	3.23993	3.00836	13.8648	0.878708	0	0	0.150857	0	0	13.2653	0	0	0	0	0	26.9798	2.39282	0	0	0	0	0	0	0	0	0	4.66055	63.5893	0.970022	0	0	0	0	1.65451	0	0	0	0.104356	0	0	0	3.07297	0.262766	0	0	0	0	0	0	7.32409	0	0	0	0	2.05049	0	60.3495	1.95043	2.13588	18.6412	0	35.5667	15.4733	37.5451	16.8666	39.5851	0	0	0	0	0	0	0	0	6.31533	0	0	2.90142	5.53657	24.422	0	0	0	0	0.264408	28.9255	0	47.8111	23.4148	0	0	0.422466	0.443861	0	0.859619	0	0	0	0	0	0	0	0.0344346	1.20448	0	0	0	0	0	0	0.0899683	2.1434	1.83915	0	0	2.65439	0	0	0.405967	0	0	23.7754	9.17394	0	16.2985	0	0	26.5644	0	0	0	0	0	0	0	1.64697	0	0	0	1.66925	0.33681	15.8828	0.373922	0.0592733	0	0.874437	0	10.3111	0	0	0	0	0	0	0	2.93513	0	0	0	0	11.9623	3.60428	0	0	0	0	0	0	0	0	0	0	0	0	0	16.4363	0.339095	0	0	0	2.25175	39.6917	0	0	2.8129	0	0	0	0	0	0	0	0	2.10644	33.3672	17.1996	20.7799	0	0	1.3495	0	0	0	0	0	0	0	4.84208	0.594465	0.838161	0.647869	0	0	0	0	48.5055	0	4.29386	30.0556	51.2564	50.3905	34.68	0	0	0.18061	0.103389	0.0822471	0.0648832	0	0	0	0	0.378889	0.336696	0.379546	0	0.422334	0.450339	0	0	0.406597	0.406597	0.428501	0.263277	24.8223	0	0.375157	0	0	0	0	0.604588	0	0	0	0	0	0	0	0	0	0	0	0	0	34.5014	20.5002	0	0	0.303693	0	0	0	0	3.77692	0	0	0.506232	0	0	0	0	0	0	0	54.6011	0	0.461548	0.878734	0.878679	0	0.926881	0	0	88.9314	1.36027	1.38883	0	0	1.31145	1.53694	0.388773	0.154242	0	0.0310674	0	0	29.4701	0	0.0626106	0	0	0.0422027	0.0565651	0	0	0	0	0	0	0	0	0	0	0	0	0	0	0	0	0	0	0	0	0	0	0	0	0	0	0	0	0	2.26121	21.6844	0	0	0	0	0	27.0447	0	0	0	1.06773	0	0	14.4572	0.358925	0.351543	0.424323	0.0214565	0	0	0	0	0	0	0	0	0	0.366834	0	43.7722	0.252786	101.372	0	0	0	0	0	0.462799	128.893	48.1896	0	5.66873	0	0	0	0	13.3452	0.265951	5.58538	3.68195	0	0	0	0	0	0	0	19.1928	0	2.43006	1.2773	13.8775	0	0	0	0.272913	0.269157	0.503899	0	0	0	0	0	0	0	0	51.2687	35.2602	0.058904	0.712381	0	0	0	0	0	0	0.564935	0	0.16184	0	10.4435	8.3144	13.4171	0	0	0	0	14.6095	0	0	0	9.22322	0	0	0	0	7.33295	0	0	0.239694	3.8399	0	0	0	0	0	0	0	0	3.38391	0	0	0	0	0	0.807284	0	0	7.77091	0	0	1.00056	9.14707	0	0.425327	0	6.76539	1.17399	0	5.07324	0	0	45.1534	0	16.0811	0	21.4911	2.71897	5.30365	9.66507	0	0	0	0	0	0	1.8356	0	0	0	1.63149	0	0	3.29081	0	0	0	0	0	7.36182	0	0	26.3821	0	0	0	0	2.30426	59.7838	0	0	0	0	0	18.1459	0	0	0	1.49557	0	1.93151	1.42715	0	0	0	0	0	0	0	0	0	2.88034	0.265572	0	0	0.00862435	0	0	1.35556	0	0.717934	10.4568	2.04754	0	0	0.0552639	0.871046	0	3.97506	4.08281	4.25999	5.74532	3.91778	0	14.1247	0.667857	0.109121	0	0	0	0	0	0	0	8.68675	2.29859	0	0	0	0	0	0	0	0.340203	0	0	0	0.145067	1.90106	10.6433	0	0.241787	15.1593	3.22641	0	0.109856	0.409177	1.40293	2.20573	0	0.382851	1.9743	0.225703	26.8545	0.0686739	0.820816	0	1.8795	0	0	0	0	0	0	0	0	0	0	0	0	0	0	0	0	33.597	0	0	0	1.95239	0	0	0	0	0	0	1.40858	0.129316	3.68952	0	0	0	0	0	0.29788	0.173911	0	6.00972	0	0	0	0	0	4.30756	1.96092	0.644452	2.1933	0.313526	5.0999	4.49119	4.64246	0	0	0.377879	0.5957	1.8101	2.78703	0	0	0	3.27865	0	0	0	0	0	0	0	0	12.9488	0	4.08392	0	0	0	0.901834	0	0	0	10.435	0	68.0427	0	2.29852	0	0.259131	0	0	0	0.304614	0	57.6946	77.7092	64.5204	0	0	0	0	0	0	0	0	1.54726	0.598743	0.520272	0.467485	0.479351	1.07447	0.613069	0	0	0	0	0	0	0	0	0	0	0	0	0	0	0	0	0	0	0	0	0	1.03448	0	0	0	0	0	0	0	0	0	0	0	0	1.88145	0	2.17307	0.989739	0.295663	0	47.7023	1.74594	0	0	0	0	14.0941	0.380107	1.67242	0	0	0	0	0	0	0	0	0	0	0	0	0	5.47763	0	0	0	0.357126	0	0	0	0	0	1.57418	0.636711	0	0.258247	16.3026	6.52621	0	0.285924	8.66144	41.1162	26.7651	0.0262114	0.711514	2.16738	24.3278	0	0	0	0	0.457683	27.9585	0.00746401	0	30.4686	0	0	0	0	2.09465	0	0	19.6837	17.6031	0	8.71447	55.6638	0	0	35.6687	0	0.304515	0	1.37147	0	1.09552	0	0	9.4381	0	2.10644	1.85406	0.0803944	0.234858	0	0	0	0	0.251233	6.1994	0	0	10.8661	0	0	0	41.0867	0.611293	0	0	0	15.7212	0	0	0	0	0	0	0	0	23.6083	0	0	0	0	0	0	0	0	0	0	0	0.0415394	0	0	0	0	0.202176	0	0	0	0	0	0	52.6244	2.66215	0	0	0.119793	0	0	0.151373	0.0991206	0	0	0	0.120726	6.0094	1.78002	101.797	6.87799	1.63912	0	0	0	8.91367	0	0	0	0	0	0	0.154878	0.0964658	4.0219	7.52599	4.0824	0	0	0	17.4936	17.3425	16.4666	25.3619	2.89668	2.84018	0.952624	0.103879	0.950854	0.868152	1.13927	0	0	56.0559	0.0418953	21.2223	0	0	0	0	0.226543	0	0	0	2.32084	7.52484	9.47605	1.19256	0	0	0	40.9366	0	0	4.26603	8.7286	4.85582	0	3.99453	0	0.0127145	22.5298	0	0	0	0	0	0	0	0	0	0	0	0	0	1.02122	0	0	0.720533	1.05743	0	0	0	10.4549	0	16.8757	0	9.14379	8.25076	1.21024	0	0	0.168895	0	71.7793	0.174294	57.008	0.0568794	0	0	0	0	16.5624	0.905499	23.9589	25.4373	0.359403	5.93533	0	0	0	0	10.4968	0	15.0497	33.3912	6.81844	17.3167	0	0	0	0	0.60992	0	0.0953327	0	0.214473	0	0	0.016151	0.722356	0	0	0	0	0	0.246572	0.777995	0	0.467678	0.0206229	0	0	0	0	0	0	0.30028	0	0.00592717	0.433531	0.342395	0	0	0	0	0	0	0	1.7564	0	0	19.2395	24.4134	27.459	45.0085	0	0	0	0	0.0356035	0	0	0	0	4.27005	2.50022	0	0	0	0.501712	0	0	0	0	0	0.211038	13.3345	3.71441	0	9.16739	0	0	0	19.4852	0	0	0	0	0.292226	15.9311	0	0	0	0.0159599	0.435803	0	5.56161	0	0	16.1237	0.131012	44.494	0	0	0	0	18.9583	5.26446	0	0.253601	0	38.0131	0	34.622	0	0	7.87415	2.38334	0	0	2.33174	0	7.74914	0	0	0.485836	42.9159	31.3293	28.7104	0.651054	16.843	0	0	0	0	0	1.70955	0	0.349986	0.365805	0.363753	0.266557	2.18719	2.98323	0	4.29605	0	71.027	0	1.21374	0	0	0	34.1752	52.5929	0.784277	0.0259056	0.0593185	0.0157754	1.02964	0	0	0	8.66145	0	11.0552	0.219292	1.51881	4.58227	0.422355	5.11428	8.77172	0	0.605529	0	0.355947	0.524597	0.0807786	0.150684	0.179329	0.226886	0	0.0698902	0	0	0	0.0187597	0.0572685	0.0572685	8.70655	4.32071	32.3078	0	0	14.4411	0.0520108	0.0699904	0.0547796	0.107208	0	0	0	0.167462	0	0.0224433	0	0	1.30493	0	1.4772	2.04122	0.0469308	0.360829	0.172547	0.280969	0.0555036	0.842357	0	0	0	0	0	0.125002	0.309155	0	0	0	0	0	0	0	0	21.948	20.0049	19.4815	0	0.198819	40.5157	2.27161	0	0	0.0860001	0.169629	0.0995229	0	21.3184	0	0	0	0	21.4561	0	0	0	2.11751	11.9652	0	50.8705	10.7465	0	0.26157	2.16202	1.2469	0.851953	0	0	0.0597435	0	3.95408	0	23.8345	0	0	0	0	5.79977	0.442134	40.591	0	0	0	27.2036	1.65779	0.946925	0	1.27938	0	0	0	0	0.803348	0.330072	0.307776	0.00337948	0	0	0	4.18642	0	4.06174	0.0778759	0.0984588	2.50991	2.94203	0	0	0	0	0	0.282654	0	0.424499	0.684629	5.89106	0.742263	0	0	0	0.681837	0.0252665	0	0	0	0	0	0	1.0169	1.29094	0	0	0	0	0	0	1.37999	0.0892861	1.95108	1.13049	0	0	0	0	0	0	8.63551	42.6573	0	0	0	0	0	0	0.0239376	0	0	0	0	46.0872	0.158575	17.2202	0	0	0	0	0	0	0.169811	0	0	23.9562	40.085	3.03594	0	12.012	0	0	0	0.0939306	0	0.160468	0	0	0.0590688	0	0	0	0	0	0	0	0	0	0.316252	0.533582	0	0	0	0	0	0	0	0	0	1.0012	3.23325	5.83226	14.8791	0.454375	0	0.0170279	0	0.745854	10.8709	23.7865	0	1.46848	14.4578	5.63429	37.6178	6.04823	18.9233	0	0.0368585	0.109297	0.595494	3.81645	0.925271	1.61152	0	1.56594	0	8.47298	0	0	15.9408	0	0.0636896	0.328613	0	0	0	0	0	1.59922	22.5046	0	20.3894	3.91416	9.95059	70.1818	0	0	0.0224624	0	6.44228	0	0.111969	0	47.3896	0.171821	9.05958	1.9622	0.675919	3.99049	48.3497	35.9107	0.20343	3.64522	0	0	26.3857	2.43993	0	2.7454	47.645	0	0	0	5.73692	2.83147	0	0	20.1043	0	0	2.78315	1.37009	4.19241	0	0	0	0	10.2931	0	0.0393765	3.28589	0	0	0	0	0	0	12.7893	0	0	0	0	0	5.3228	1.43788	0	2.0133	0	76.0279	77.1341	8.66291	9.12897	0	0	0	0	0	14.4475	0	0	0	0.682265	0	0.0867254	0	15.0144	0.985196	0	0	0.0432933	0	0	0	0	1.5223	0	0	0.712516	7.92321	7.68654	9.90583	0	0	0	0	0	0.114581	4.86338	214.12	0	0	0	0	0	0	0	5.84979	0.132116	0	0.14	0	0	0	0	3.23615	0	0.0421917	0	2.02093	0	1.09448	5.00125	2.32881	1.78903	4.10747	18.5526	0	0	0	6.29814	0.010018	0.188764	0	0	0	0	6.3135	5.08794	4.71204	3.84068	0	0	3.25561	41.656	0	0	0.135858	0.0702609	0.175515	8.28954	8.74673	8.28295	2.05291	1.99158	2.19452	2.43392	0	0.0491321	0	0	0	0	0	0.151334	0	2.54264	3.0716	3.75431	3.15418	0.259798	0.201304	0	2.53386	0	0	2.27155	10.1442	505.741	2.51177	0	0	0	0	0	0.201087	1.46296	3.95549	0.304418	0	0	0.246111	6.58132	0	0	0	7.58833	0	0	19.853	12.3741	0	0	11.1878	0	0	0	0	0	0	0	0	0	0	0	0	0	0	0.648816	0	34.4121	0	0.0919229	0	0	30.0638	0	0	1.31362	0	0	0	0	88.039	3.46175	8.50321	0	57.2934	0.283593	21.0187	2.14488	4.66061	3.36349	48.6013	0	0	0.847542	0.0597435	0	0	2.26186	4.86757	0	0	3.09075	0	16.1177	0	17.6122	1.43936	3.06334	3.72284	0	0	0	0.0624487	10.6062	0	0.502193	0.867118	0	0	0	0	0	0	0	0	0	0	0	2.40335	0.404855	0.29517	3.24538	3.32543	3.08324	1.58913	0	2.78758	0	0	0	0	0	0	0	0	0	0	0	0	6.81609	0	0	0	0	0	0	0	0	0	0	0	0	0	0	0.0148464	0	0	0.265365	0	21.8572	198.664	0	2.12753	0	0.988174	0	0	0.21487	0.201109	0	0	0	0.419273	0	0	0	0	0	0	0	0	0	0	0	0	0	0.248072	0	1.34843	15.6522	0	2.6705	0	0	0	42.2724	1.18083	0	0	0	25.9268	0.465049	0	0	0	0	0	0.095004	7.60772	0	0	0	0.0255652	0.436288	0	0	36.8969	2.57395	0.0724918	0	0	0	6.26709	2.42929	0.967363	0	0.271621	0	0	0	0	0	0	20.1183	0	0	5.66934	0	0	0	0	0.204362	0	0	2.84578	0	0	0	19.5794	17.5024	0	0.172186	0	0	0	0	0	0	0.0023942	0.0120892	0.0286397	0.0142845	0.00362329	0.168794	14.0367	14.4946	0.0226484	0	5.66449	6.01545	5.40505	0	0.0627606	0	0.0273648	0	8.54601	14.3511	0.671425	3.33055	3.8829	3.69272	86.1888	0	0	6.21922	0	0	0	0	0	0	0	50.702	2.51734	2.56085	0	2.27281	0.0260256	0.030019	0.11037	0.121854	0	13.74	0	0	0	1.26322	8.55666	0	0	25.9567	0	0	1.56434	0	1.83146	1.6805	0	0	0.0350612	0	0	0	0	0	0	0.10784	0	7.28805	0	0	0	0.887312	0	0.0372076	0	0	0	0	0	0	0	0	0	14.9108	0	0	0	0.141966	0.498692	0	0	0	0	0.716635	0.819649	0	0	0	0	57.0214	0	0	0	8.57435	1.35947	0	0	0.785719	0.487264	0	7.45053	52.1252	5.60336	79.1782	0	0	0	0	4.19205	0	0	0	0	0	0	0	0	0	7.2394	0	0	0	0	0	0	0.953919	0	0	0	0.0740592	0	0	3.29935	9.35045	0.952658	32.4283	54.1151	6.7471	0.273102	0.333436	0	1.75395	0	2.21455	1.16538	1.03941	0	0.368462	3.50763	1.44671	0	0	0	0	0	0	0	0.737287	0	0.275993	2.70155	18.7246	18.6654	0	0.364843	0	0	0	0	0	0.02355	5.67302	0	0	0	0.0152729	0	0	0	17.2993	5.40921	0	0	0	0.0527966	0.489388	0	39.229	924.966	856.081	29.6967	14.2519	0.410712	0.405687	0.0144467	0.0529846	0	0	3.07799	32.9171	0	0	0	0	0	0.0495942	0.588092	0	68.8192	0	0	0.27846	0.344767	0	3.87025	5.21073	0.455788	0	0	0	0	0	0.114239	0	0	0	0	25.2843	0	18.7603	0	0	7.32302	23.3384	0	0	0.694454	3.67078	0	0	0	0	0	0	0	0	0.283261	0	0	0	0	0	0	1.31626	15.0976	0	0	22.7529	0	0	0	0	62.9005	0.120332	25.0807	0	0.825191	0.370672	0.598294	0	0	0	0	0	0	0	0	0	0	0	0	0	0	0	0	2.14825	1.83814	0	0	0	0.057398	4.00735	0	0.0320013	0	0	3.90618	0.609822	0.19007	0	0	4.37679	0	0.299407	0.556016	0	0.118011	0	0	0	0	0	0	0	1.20883	3.85225	0.697751	0	50.7669	0	0	0	0	0.0730733	0	6.67973	0	0.232456	21.2918	0.0167783	0.981034	1.0181	1.43743	13.3171	0	0	0.0441876	10.7657	0	0	0	0	0	89.5034	2.11161	42.6458	0	0.0248936	9.21524	0	0	0	0	1.6451	0	0	0	0	0	0	0.0260068	0	0	0	6.45528	7.79018	37.4062	0	0	0	0.493868	0.563493	0	0	2.84448	0.0131105	0.0641001	0.0155547	0.389489	21.2727	0	0	0	0.0771384	17.6205	0	1.17325	0	0.5147	2.47831	0	0	0	0	0	0	0	0	0	0	0	0	0	0	0	0	0	0	0	0	0	0	42.0478	0	0	1.57702	0	0	0	0	0	0	0	0.657661	2.36594	0	0	0.0140763	0	1.19567	0.084315	0.589991	0	0	54.1257	0	0	13.9155	0.659643	0	0.121077	0	0	0	0.195182	0	0	0.150633	21.028	15.6776	0.525662	0	28.35	0.220882	2.1128	4.73174	0	0	0	0.993201	0	0.977276	3.31015	6.35906	6.36466	6.62831	0.0133904	0.947536	0	0	0	0	0	0	0	0.510073	10.5686	0	0	0	0	0	0.487182	3.0693	2.52193	0	7.02603	0	0	3.54578	0	0	0	0	0.806651	0	0.134632	0.574408	4.47664	0.734559	0	0	0	0	0	0	0	0	0.20253	0.180834	0	0	0	0	0	0	0	42.3892	0	0	0.0961359	0.141035	0	0	0	0	0.807427	0	0.288119	0	0.744088	0.0607995	0	0	0	0.411038	0.284646	0.411596	0.330167	0	4.64567	39.4546	22.7111	2.06345	0	0	0	0	0	0	0	0	0	0	0.133314	8.25174	0.0156409	2.13395	0	0	0	0	0.415638	0	0.712662	0	3.54384	2.51238	0	22.6262	0	26.9094	29.8714	28.1893	8.78835	0	0	0	0	0	0	0	0	42.798	0	0	6.91893	0	0	0	0	0	0	0	9.3415	0.0338794	0.497694	1.49442	0	0.344633	0	6.26913	0	39.6128	0.060091	0	0	0	0	0	0	0.134049	0.652748	0.63293	0	0	0	0.101616	0.175407	0	0	7.51268	37.2941	0.478607	19.2148	0	0	0.133746	8.6469	12.6939	0	0	0	0	0	0	0	0	0	24.9259	5.60175	0	0	0	0	0	0.0421076	44.9477	0	0	9.77394	0	0	4.29678	0	0	0	0	0	0.0210941	0	0.0544393	0.0156175	20.2389	0	0	0	0	0	0	0	0	0	0	0	0.808694	20.2223	9.35223	0	0	0	0	0	0	5.8896	2.16365	5.39836	0	0	0	0.711629	0	0	0.0254589	0.0745669	28.901	60.9976	0.822053	1.41179	0	0.0705089	0	0.615636	0.596054	0.470127	0.469486	0.40621	0.468745	0	15.2929	15.5747	14.0725	14.3801	0	0	0	0.0731898	0.300652	0.133742	0	0	0	0.119335	0	0	0	0	0	0	3.93068	23.6982	3.2758	0.191273	5.26085	0.374139	0.199819	0	0	12.8367	17.0476	23.4691	4.323	0.357145	4.50561	0	0	0	13.6364	0.517084	18.4263	12.4415	0	0	0	0	0	0	0	0	0	0	1.7662	0	105.303	0	0	0.164669	0	0.399502	0	0.156842	0.157738	0.355367	2.44421	1.2762	1.13724	1.2923	1.19209	0	0	0	0	40.6581	0.0682936	14.8036	0.489948	0	0	2.77005	0	0	0	0	1.07659	0	0.0504777	0	0	0	0	0	0.202176	0	0	1.46676	2.00314	0	0	0.215151	0	0	0	0	1.21685	0	0.0735589	1.1028	0	0	0	3.37255	3.35588	3.56606	0	0	0	3.01619	1.57626	2.44082	50.1633	0	0	4.63831	0	0	0	0	0	0	0	0.918423	0	0	0.803615	0	0.815234	2.41044
