## Supplementary material for "A gut pathobiont regulates circulating glycine and host metabolism in a twin study comparing vegan and omnivorous diets": Table S5 (part 6 of 6)

### Sheet: mgx_KEGG_pathway_abundance (continued)
TWINS_70221_2	24.6738	0	1.87875	0	0.0142648	1.02087	2.31636	28.1903	49.3609	3.7228	0	7.74287	35.9226	0	4.79737	0	4.4838	18.1047	41.9817	2.86554	52.6199	0	6.88934	0	3.51503	0	0	0	21.8693	2.67333	0	39.3533	18.4998	54.6615	54.3215	0	0	60.9281	12.347	90.9616	0.43094	0	0.802266	0.191866	52.7906	0.591072	0.0157312	9.60336	56.9983	0.130152	18.3427	5.62108	0	2.64463	63.3963	0	0	5.83007	2.40373	0.138528	72.8251	1.87531	0	1.63435	0	0	18.7911	1.62301	1.55466	0	0	0	0	0	0.147393	1.97327	0.803012	3.95828	3.93717	0.194975	0	0.543593	60.8953	51.8756	0	0	0	1.26622	59.7463	0	39.599	0	0	0	0	0.869912	0	0	0	0	0	0	5.56738	4.93868	2.64239	5.00216	54.034	30.0931	45.9436	42.6099	14.7165	14.5533	0	0	0.0125738	0.0396855	0	0.639471	1.38352	0.72879	0.681731	0	0	0	0	0	0	29.8061	3.16275	67.4112	0	0	2.00665	0	0.552411	0	3.16503	0.130406	0	1.78467	49.0088	50.4561	44.9285	0	48.1627	0	0	0	0	12.727	14.8813	0	0	4.09045	0	5.59069	0	0.523746	79.5117	0	43.8739	79.2419	0	1.67213	0	56.4889	3.15691	16.1638	17.0756	0	59.1583	55.4546	48.6552	0.583544	56.4396	0.0319743	0	0	0	0	0	0	0.190367	0	0.302989	0	0	0	0.935047	0.860997	0	38.8613	44.8558	0	0	4.57105	5.98032	0	27.9662	46.4686	0.246654	40.3451	39.8559	0	39.7132	0.127043	35.5183	35.0244	33.1605	32.2809	31.2395	32.4584	0.343874	0	0	0	2.63385	0	0.148667	0.135754	0	0.0996858	0.334777	19.6111	0.857981	0	0	21.7732	0	58.0555	4.28215	0	1.09744	4.0781	3.691	0	0	0	0	0	0	0	0	0	0	0	0	25.2885	24.162	0	0.776408	27.7795	0	0	0.151092	0	0	0	0	0	0	0	0	0	0	0	0	0	0	35.7536	0	0	0	0	0	0	0	0	0	0	0.0496894	0.00400863	0	31.9821	6.82528	0	3.1047	0	0.231055	0.237455	4.37326	0	1.80598	54.2059	22.6305	54.5475	0	1.07153	0	6.34855	34.3592	0.126967	16.2228	1.19013	25.9688	37.9777	0	0	0.328927	4.209	0.0642046	0.345283	2.97722	0	0	0	0	0	0	0	0	45.9381	14.7158	0.261734	57.9662	101.58	3.43296	64.8273	20.7371	40.4086	55.4996	46.5043	25.451	0	0	97.2987	11.7804	0.336068	0.468288	20.557	8.68258	10.0406	0.0481887	0	0	3.24421	2.66235	0	19.8753	54.1342	0.975478	0	45.9571	0	5.05339	64.3236	52.6034	41.2999	0	81.0355	51.1323	0.709438	0	32.7617	2.09595	0.0370844	3.68627	0.0100941	0	0	3.84011	0.0133793	73.9627	0	1.89325	2.8774	53.1464	34.368	0	0	70.2665	0	3.0769	1.25331	0	0	2.03423	1.43458	60.305	0	20.0357	18.2227	76.9918	0	1.00353	6.95575	0	39.8364	3.47573	0.0122497	0.0435814	43.687	0	2.60825	7.85233	11.0927	0.222385	46.8102	58.1606	21.8356	68.0719	22.3122	99.6625	47.0203	38.5042	40.579	19.8359	0.265836	1.43148	56.5901	31.7638	51.5414	50.8685	55.3569	70.2931	97.3556	89.3427	47.7082	50.4673	0	49.1036	7.88432	33.2464	2.02015	64.4925	0	1.39276	0	64.0555	0	0.189036	50.4821	0	54.4144	0	1.25752	54.4391	20.5592	0	0	3.00085	62.5336	0.0127205	47.2675	0	5.96898	0	0.898601	0.0127205	0	0	1.15773	0.125325	15.0304	29.2817	27.5798	41.3908	1.06201	5.86166	1.75875	7.51805	0	8.55613	47.8408	63.6518	57.8704	0	0	0	20.5199	42.9807	0	13.8953	0	8.69905	57.9019	75.3346	0	45.3597	18.0816	0	0.226786	0.337825	12.4907	0.102753	0.123573	0	0.797795	1.80664	81.3884	0	34.4897	0.441925	1.28656	0	45.4499	0.00707902	0	63.2751	61.8227	6.09245	56.2976	13.7969	15.9247	65.0639	43.0068	0	2.77355	40.7281	0	60.9323	24.1465	51.2813	67.6619	16.3299	63.6844	46.5885	61.786	37.1841	63.5397	1.59883	0	69.6186	0.557333	13.3973	12.9058	0	73.3174	11.1577	0.973269	0	72.3236	49.9146	72.9565	4.56154	49.9602	21.8694	39.0531	4.48584	41.3403	26.8029	43.4085	2.52242	0	0.0783728	162.892	4.88287	3.1105	26.8478	27.5957	17.7034	0	11.461	0	60.0842	0	0.636205	0	0	47.0519	49.1359	3.8013	7.80366	0	1.83442	17.872	6.90274	2.39335	0	0	0	0	0.200649	0.137058	0.69815	0.497731	1.7842	6.20877	0	3.53106	75.4478	0.615694	2.40532	0	68.6431	3.58646	1.48644	26.6203	0.0408408	2.01832	57.3335	0	0	0.251783	0.0167651	15.512	20.2354	0.846578	9.05623	0	0	0	40.1541	123.321	6.98384	0.311089	28.8643	0	11.0212	0	0	0	2.17581	44.6972	25.1985	64.6374	1.18082	0	0.96216	0.270021	0.697136	2.67709	25.7989	1.55331	55.6672	0	0	2.59082	1.57544	20.3656	41.7603	19.9047	0.567371	0.866725	0	51.3826	0.487868	0	18.7163	0	2.21221	0	0	51.2071	1.11476	0	24.4041	0.272073	11.8862	0.184756	5.03389	3.2706	2.63917	22.3992	3.76053	7.24275	214.136	8.37048	6.916	92.0754	0.328467	18.2403	16.9662	45.6506	41.6055	21.3563	1.64627	12.051	62.1035	20.0389	10.5004	46.5166	1.68456	0	0.622834	1.50854	0.245135	15.8355	0	0.0298176	0.568965	8.55102	39.3782	2.07436	0	2.57142	0	3.24099	0	0	6.30237	54.2991	0	5.6336	5.07656	0	8.37949	0	2.42411	4.05738	71.0566	0.0424321	0	63.0571	103.059	7.88256	45.9635	3.63925	83.245	12.0662	63.706	0	35.2013	35.3177	0.61307	68.8762	0.844546	4.22167	12.1728	4.31892	0.733622	38.4435	4.24022	3.80892	3.88284	0.620482	16.9905	0.606663	56.2139	0	0	1.0393	0	17.2921	73.385	0.586479	123.183	0	0	0	0	0	0	1.93746	4.28256	1.85568	16.4023	2.09109	71.1106	14.924	14.8523	0.659914	0.476037	0.388266	0.00447779	1.61342	0	0	8.79995	3.23519	8.77486	43.12	0.0672004	30.3411	90.5935	14.2489	0.152302	0	0.0128297	0	0	70.7774	0.620708	4.52608	60.7623	1.02992	0	19.6604	2.07646	0.045785	0.0688119	0.560837	0	1.79705	1.06795	5.49859	0.0452133	0.120075	0	3.52415	9.80881	4.43944	2.36396	52.5994	50.6721	58.9684	3.74061	49.3352	6.82832	19.1053	0	26.512	1.30567	0	8.83616	5.41203	53.6611	0.00657338	3.45986	68.801	70.6618	0	3.84933	25.3107	3.86349	0	0.801564	20.4828	43.6733	0	12.9126	0	4.92286	5.47439	5.55342	0.0456478	22.6048	0	0	0	0	0	0	1.44382	8.30513	0	0	5.73612	0.00573855	0.900333	0	0.0169035	41.0515	0.778885	0.0293193	0.122466	1.78498	61.7333	56.3363	67.1846	3.19687	56.3513	0	1.36663	4.84558	0	0	6.64517	38.0134	34.2235	0	10.9083	55.6848	3.89179	0	53.3277	0.821491	0	62.0413	19.7148	4.49401	0	0	62.7388	42.0603	13.8212	39.9283	6.78506	23.5432	0	0.0364379	40.1835	0	0	0	13.9424	0.220725	0	16.4073	14.6765	12.3601	2.59335	48.6314	62.3101	57.7836	0	39.6946	40.2104	0	44.4384	78.0681	0	0.066446	9.75149	3.02671	0	0	0	7.69975	0	0	40.08	15.4926	16.4551	3.94038	2.73213	0	0	1.20989	23.9567	50.7484	60.4325	47.6188	0	12.983	10.3886	36.6674	46.7813	0.963699	7.11144	0	54.8609	50.4005	0	0	0.0352166	4.27971	55.8192	43.0647	20.109	0.237073	54.2526	8.74619	0	48.4273	0	0	0	0.944478	15.2022	10.4535	30.89	0.120056	0.644574	0.016073	54.4391	25.7669	65.9073	61.018	33.7747	60.2093	0.859677	100.649	20.1524	20.7694	8.0047	0.454955	77.5193	2.71309	53.5575	73.2574	58.2308	0	8.67164	2.79871	0.946372	0	0	0.723284	27.6476	3.9218	2.11554	0	57.3341	66.9038	0.204814	72.197	9.23528	1.84899	0	55.5216	60.0499	109.854	7.77591	6.00629	52.1134	6.47509	5.21023	0.0716296	0	0	28.8166	0	0	0	60.7344	21.4913	12.4679	4.28723	51.5569	37.0345	65.812	12.4117	25.8749	20.8442	48.5905	56.7438	0.815696	19.9335	8.67146	0.0994456	0	1.41348	44.2485	0	0	0.0563339	8.51084	68.3075	4.70463	8.8187	0	0.554064	0.456944	9.5362	0.200961	8.00224	2.23766	2.45723	0	22.0606	0.0222032	0.11241	30.6007	63.2641	66.1804	52.0983	70.4013	54.5632	72.1829	61.2503	68.0624	61.5127	64.7129	3.79232	3.92801	68.6383	57.4149	75.0157	1.52958	92.0591	51.6678	70.2986	56.266	58.3769	61.1494	51.5218	23.5177	0	57.6086	0	3.53783	2.65194	2.1338	0	0	17.4351	0	21.2396	55.8892	117.841	1.28013	38.8053	2.17991	0	71.5916	56.6709	68.4008	66.305	19.3724	71.5718	68.4955	0	0.105911	53.3466	63.114	4.93801	52.0298	17.9657	62.2123	65.135	0.0127369	57.3295	49.7484	57.7717	61.8401	69.7108	58.2456	52.4008	3.69751	0	0	11.4772	16.1607	17.3059	40.3998	0	0	0	57.2932	0.00357555	0.328257	14.9595	54.0872	65.0739	81.925	30.0788	0.069464	20.2693	20.0209	20.3578	18.6202	22.641	1.55177	1.44835	1.73673	270.971	362.138	70.5767	3.06641	1.70235	2.04343	0.0736544	10.1253	9.79015	10.1714	85.8387	278.877	5.56577	11.9049	4.95671	9.25961	8.93556	8.67205	0	0	23.3571	17.8059	10.947	70.7329	61.9613	88.9631	26.3813	21.5447	30.9119	34.2167	31.0117	22.5731	23.056	21.9618	20.219	63.8942	1.9725	2.32381	0	0.315879	4.96376	4.27629	5.72521	0.213874	2.24292	24.9772	5.15078	8.9628	1.78805	2.61166	1.62448	0.92298	1.92519	0.0567984	0	0	40.0221	40.4118	47.0757	2.46592	2.97625	17.5274	21.8521	23.5361	0	0	0	3.10293	90.0461	0	0.299157	1.89998	0.49738	0	5.2492	27.5507	0.0902818	0	3.61973	0.242966	0.398389	54.8222	59.7889	58.7489	64.3917	59.5461	31.5984	25.8439	59.2757	1.71716	10.3644	8.94832	9.19854	9.82632	9.05465	10.5768	13.6635	12.4401	0	7.91981	0	0	0	3.14742	0	40.9976	34.4967	0.0624563	0.0812365	16.4355	15.8685	16.5702	8.58559	0.14065	2.48023	1.87014	2.20825	1.79146	1.73041	3.41753	127.678	3.31333	0	7.27815	1.54507	0	29.5662	3.57328	17.7961	0	0.859225	17.3139	0	2.31568	27.8772	16.5022	17.3521	0	51.4285	81.3534	0	0.0581251	1.57012	69.1506	0	0	0.0418495	0.070351	0	0.0354268	0	0	0	0	0	0	0	0	0	0	0	0	0	1.98974	2.83252	0.302927	0.176389	0.218949	9.32272	0	0	0	0	0	0.0606944	6.2735	0	65.6637	61.2315	21.8153	69.8991	0	0	0	0	0	0.148178	64.9368	0	61.1006	50.586	1.34663	55.2422	18.0442	94.9517	67.6352	0	0	29.7945	0	5.60618	0	109.884	58.1682	68.905	56.5308	0	0	0	0	18.1754	51.6607	40.2731	4.09737	1.89509	0.104945	0	2.30013	0	2.54277	2.74653	2.83259	2.83332	2.03614	0.57953	0	0	1.4362	6.89582	4.27474	3.68355	1.39586	2.88599	2.98563	0	0	1.20966	2.87913	3.39892	3.27858	2.5317	2.57171	2.56579	1.37786	2.87021	2.25627	2.57065	0.741434	2.70351	2.62292	2.25325	2.28972	2.88938	2.89091	4.39405	0	5.62986	0	42.0735	1.99236	138.186	0	3.888	14.5042	14.2275	23.7301	0	21.5277	0	0	2.87168	0	0	4.75833	0.296962	1.66112	1.1901	0	0	0.147543	0.20223	0.51091	0.251366	1.7523	0	0	0.12099	0.276101	0.136017	0.182121	0	0	0	0.0732506	0	0	57.3631	67.6588	2.89147	1.99093	1.15758	1.77067	28.293	3.20783	0	3.73358	0.0432958	97.5564	4.80675	0	0.166447	0	0	6.84451	57.3339	2.21365	70.731	0	0	0	2.97657	56.2237	51.5716	13.3787	68.2988	0	0	0	0	0	0	1.9204	0	32.2042	54.5613	67.9902	50.9084	0	2.16302	0	0.324862	49.4099	58.8626	80.7753	0	0	0.856465	1.66757	4.94958	38.7185	0	46.2292	0	0	45.7801	0	0	0	2.72855	25.6628	2.85737	0	0	72.9932	51.7483	0	3.11102	2.50792	2.28838	0	2.01105	0	0	4.03761	18.9687	0	0.314374	0.168791	0	0	2.26134	0	0	0	0	0	0	0	0	0	0.0650058	71.1378	60.4295	0	0	0	0	0	8.28909	0	0	0	0	0	0.0482712	0.0635438	0	0	0	0.206807	17.5025	0	0.45725	6.29678	1.32483	5.19522	0	0	0	0	0	0	5.28552	0	1.02743	0	0	0	0	8.04454	0.0421443	0.712427	0.0996833	0	0	0	0	0	0	0	1.99621	52.6365	0.583148	0	0.190865	0.91974	0.331759	0.345402	0.360645	0.00534783	0	0	1.5238	1.2709	1.37575	1.54907	14.9779	0.0322125	16.4714	0	0.310612	0.171137	33.2225	0.111549	0	0	0.15563	0.0312996	0.0144072	33.4045	0	0.0214848	3.06806	0.0860846	0.102023	0.239486	0.366662	0	1.36895	0	2.36158	0	1.56994	0	0	0	0	1.91969	0.144831	0.173674	57.1891	21.6266	2.14378	0	0	0	0	68.9995	54.1937	72.6643	56.766	57.3142	0.250278	0	3.97102	0.249219	0.272119	0	4.12365	0.0197287	0	0	21.3102	0.834937	0	0	0	15.56	0	0	69.2807	0	62.132	59.0431	0	60.1935	0	63.1135	57.292	0	63.0079	0	59.2897	59.5198	61.3897	0	53.8059	0	63.5981	49.4499	51.6058	0	57.3484	58.9597	58.9734	0	41.8381	53.6229	47.4837	23.4607	61.9647	59.3895	0	49.542	0	57.0874	0	46.9213	49.7676	0	49.6606	46.6271	0	0	0	58.9126	0	0	61.8929	61.0184	61.9974	0	56.7583	0	56.381	59.5056	56.2907	53.9626	57.4522	60.9934	49.292	51.4121	55.6595	0	50.4795	57.6221	0	63.1658	58.4731	56.4676	0	0	0	0	62.0656	0	55.514	0	59.3287	46.8013	0	57.1862	58.9281	0	67.0661	57.6307	0	0	64.0021	0	0	62.9046	0	0.00593589	0	0	0	0	0	0	13.2684	0.500272	66.5335	2.53629	3.88484	37.9279	3.41297	55.2275	62.8779	40.8589	0	1.17298	27.5301	0.276714	512.815	2.368	0.0182438	51.5872	51.6888	1.07743	0	0.835785	90.0719	52.9179	0	63.4031	58.3276	91.8728	0	7.83983	9.55917	6.50251	9.84613	0	0	0	0	0	48.8507	0	25.1052	36.3064	18.9528	65.1325	0	26.1484	0	0	70.5245	119.326	52.9351	0.368556	0	0.501005	36.9117	0	0	0.934907	1.79878	0.59517	0.621945	0.753008	0.0561746	0	0	0.190884	0.207281	0.0933867	0	0.139874	0.0763672	0.136918	0.194411	0.148769	82.3858	0	0	3.96666	54.1286	0	0	68.7761	23.74	57.8363	28.1344	0.155638	0.191244	0.0932273	0.129383	0.153457	0.129498	0.200098	0.139115	0.0260474	0.137033	0.173112	0.138494	0	0	0	0	0	0	0	0	0	29.7578	42.5491	5.94599	2.24465	5.55561	2.1266	0	0	0	0	0	0	46.64	49.995	32.6368	41.1669	0	0	0	0	17.7502	0.0225988	11.3696	1.05727	0.587382	2.13519	6.86093	1.13171	0	2.75128	0	25.4134	3.85304	54.3057	99.5371	0	77.4194	13.0444	14.6689	4.99925	0	23.0821	0	0.0862511	0	0.262028	51.6239	43.6708	0.797761	67.7876	0.242437	11.8376	495.171	0.811774	0	0	0.0172189	36.5151	2.21145	2.24333	2.27973	2.07137	0	44.315	0	0.0804346	0	0	0	0	0.185856	0	2.69013	3.263	5.01504	0.78193	0.232881	1.03617	0	7.84011	0	1.40604	60.6334	1.49285	3.03848	26.9416	2.82183	3.07317	0.974413	2.8086	2.94967	2.57434	11.4528	0	3.33126	0	0	0	0	80.7707	0	39.4283	30.794	4.94374	2.82011	25.5358	0	0	0	1.77669	64.9486	73.878	54.9191	19.788	0	0.705127	2.83434	0	32.5352	52.6737	0.66457	0.0465227	0	0	21.9071	58.7188	0	18.4943	66.2282	0.0461941	0	13.6736	11.0929	0.142387	0.213139	0	0	0	0	0.0259296	0.013263	1.86528	0	1.79345	0	2.47732	0	0.115316	0.309649	0.110587	0	71.7929	91.0586	119.081	82.3243	72.806	22.0796	58.5621	41.2953	15.4037	0	51.4538	0.288198	0	55.1271	56.3679	26.5704	77.0671	39.3445	68.448	63.0567	0	24.3807	60.1992	76.2494	0	0	18.7645	0	70.1624	0	0	0	0	14.0448	65.3356	83.9652	27.9532	39.5149	0	23.1365	74.489	79.4478	0	65.3789	0	65.8238	5.3816	0.215283	20.8176	167.247	0.200563	86.879	2.63472	5.29132	21.6421	69.7413	0.126857	0.326713	1.77784	79.6715	66.8915	14.8224	62.7201	0.00321659	34.1304	47.1153	0	0	3.4547	32.0497	0.0346976	22.7522	1.75643	1.82802	60.9458	63.4653	3.55822	21.7216	25.3901	67.9535	50.5346	0	1.53282	64.2451	1.85983	56.8713	60.6116	0	0	2.02015	2.14148	66.6831	42.392	0	0	2.29632	0	0	5.96089	9.19363	3.96017	0.18372	41.6024	43.9208	47.9284	51.7819	52.2571	45.9673	1.78735	1.5393	1.56005	20.8472	0	2.95404	78.9823	56.6477	0	11.0988	41.6773	60.6022	63.4241	50.4523	0	0	17.9602	2.07961	2.02709	9.94428	0	9.78619	14.4312	3.73729	38.79	36.6934	3.18404	0	2.43034	0.131694	61.6308	0	55.6745	10.0406	2.9392	0	72.7346	67.1613	0	67.0823	1.13287	10.097	52.2288	66.916	7.81473	4.14872	25.8561	0	0	98.1355	0	2.26375	0	0	0	0	0	0.855921	69.3007	52.3486	55.796	3.98707	0	0	1.43963	56.2122	13.8474	0	9.00539	99.9647	5.91471	113.662	51.3876	65.8766	11.1367	23.0533	4.2356	3.077	5.55025	3.78477	3.56288	6.9711	0	0	0.142968	0	79.4635	62.0861	0	0	3.378	68.1594	1.27385	0	0	0.629262	0.0279266	1.83299	57.8364	1.25722	1.21734	56.7264	2.92019	0.0281821	0.0303212	0.0610508	13.2786	12.2289	40.0525	0.110839	2.54571	0	1.62042	1.51601	8.22878	2.34462	5.45688	0	5.62715	0.277405	0.121933	0	0.150192	0	0.0659825	17.3121	0	0.331275	9.5601	0.880046	0.260838	42.2227	43.6693	143.918	51.3171	0	33.5731	0	0	7.62077	3.58681	3.9849	1.55386	0	48.6976	10.9854	12.8782	50.3586	49.1946	0	16.7289	39.3772	0	0	0	0	0	160.569	66.8528	6.75419	3.81175	2.87282	0	31.7389	0	0	2.46648	0	0	0.156878	0.0610127	42.7617	0	1.96646	32.3449	51.227	1.41203	0.0653853	0	2.7963	0	5.06075	0	2.32007	4.40941	0.862769	0.730119	1.28048	10.4287	143.318	1.69791	0	0	0	0	0	54.7902	0	1.7021	0.114488	0	0.146903	16.8803	0	0	0	14.4582	0	0	0	12.4122	0.017562	0	0	0	0	0	0	2.01105	93.2139	23.6551	0.306589	0.242616	12.5259	8.00942	2.22127	2.82904	0	1.85266	0	0	17.973	34.5418	0	38.7837	22.1669	60.7733	53.3183	65.2253	4.44626	1.78511	0	0.128107	0	0	0	0	1.04538	0	0.0400286	0	0.324348	0.200164	0	0.688608	1.77672	1.21217	0.388437	0.174249	0.390528	0.578371	0	0.308894	42.552	11.9248	70.9732	2.70416	0.325278	0	6.57817	0	0	0	0	0	0	0.0828415	0	0.146823	0.118679	0.163015	0.388222	2.25531	0	0	1.80636	72.367	0	39.3601	78.9781	21.0944	5.7154	0	17.9658	61.5396	0	62.0822	56.8632	49.3595	0	0	2.28111	19.397	0.0143951	16.3857	0	3.00438	3.22285	0	1.38339	0	17.5941	56.1214	75.8271	0	0	0	5.0454	0	0	0	0	0	0	0	1.37685	0	0	0	0	0	58.2286	21.7729	46.3495	21.5773	0	37.6853	14.4161	26.4268	0	1.36233	11.3219	2.25013	0.0859758	63.1708	0.0500873	11.1371	9.02157	7.3454	5.30997	7.66644	5.85807	0	0	15.9561	43.0426	7.36028	6.51826	0	53.0839	2.82393	0	2.36675	0	18.5982	93.0404	88.5703	2.39363	10.8769	57.9781	45.7727	1.99407	0	0	0.128983	0	18.8373	0.250632	39.9851	0	42.3204	0	0	0	0	0	0.647983	0.00167335	0	0	2.35044	0	0	0	0	0	0	0	0.213748	4.52764	0	0	3.6236	0.0537453	0	0	0	0	0	2.7427	0.122679	8.78612	0	0	0.0881467	2.96437	0.00248256	0	0	204	0.803645	2.08533	0	1.75874	0.0715079	6.10633	0	81.767	1.58535	0	0	0	0	0	0.0586124	0	2.08541	60.1231	4.86288	0	0	0	0.195624	5.42245	0	0	2.01853	0	0	2.74757	74.0499	0	0	0	0	0.148937	0	0	0	0	0	0	0	0.216648	0	0.447356	0.305761	0.157941	0	0	0	1.50397	0	0	61.0053	1.03629	0	15.156	0	0	0	0	15.639	0	7.48536	0	0.15941	0	0	0	0	0	0	0	0	0	0	3.42478	0.290054	0.222316	0.0747264	0	31.7963	0	0	0	0.216185	0.216629	0	0	0	0	4.01733	0	2.32213	0	0	0.51735	0.00580927	0	18.1326	1.15216	0	0	19.6959	0	24.2797	0	0	0	1.33241	29.9907	47.6184	0	56.5469	0	0	0.599566	2.64533	0.281878	0	0	0	0	2.52916	0.0232002	0.139403	9.66454	0	0	0	0	28.6023	26.9884	3.67436	1.58952	0	44.1526	1.34682	0	0.101062	0	2.37892	2.5328	2.53606	0	0.206534	0	0	0	0	0.436874	0.337054	0	0.280722	2.38854	0.161305	12.4792	19.6314	0	0.00702788	0	0	1.682	43.1441	0	15.4413	16.0701	0	0.136711	3.10377	22.6915	0	0.115371	1.13159	0.191512	22.17	0.0747864	0	0	13.3417	1.91869	21.3176	24.5888	0.195975	3.76079	0	23.9897	1.37943	18.3249	1.47538	3.5201	0.0282006	0.0711042	35.5927	15.0645	20.8203	0	0	46.6783	15.806	0	0	0	0	0	0.664074	38.9419	2.58682	0	27.1381	0	33.2361	0.890279	0	0	0	0	100.268	3.25931	39.7294	0	0	0	0	0	0	0	3.41553	165.422	0.354673	0	0	0	29.7853	0	0	0.0738497	0.131214	58.3769	0.249106	0	0	81.8998	0	0	0.161937	0.196297	0.241808	0.341608	0.242348	36.0971	66.2098	0	46.1554	0	0.976387	0	49.5331	56.0955	2.11008	75.1396	0	8.93936	17.7946	1.65366	62.349	2.04122	1.49966	1.42751	1.00002	0	0	6.28385	0	1.5422	0	0.0318674	41.5992	19.479	28.6469	2.6604	0.229778	35.3304	0	9.63493	63.8355	0.0454357	13.7061	0	1.59132	0	24.4121	0	33.6229	0	54.261	0.175817	0	12.701	0	4.30817	0.654081	2.08507	2.06909	16.5617	10.1628	0.0511057	0.0542269	52.2398	0	0	0	0	0	0	9.31193	0	0	9.13904	0	0	0	0	0	0	0.050626	1.9286	0	3.92022	0	0	7.09827	0	0	1.73501	0	0	0	0	0	0	0.0526063	0	14.2828	0	0	8.01824	7.30295	0	1.10446	0	0	0	0	0	0	0	0	0	26.1704	0	1.90489	0	2.47284	3.80155	0	0	0	0	0	0	0	0	0	0	0	0	0.0309011	0	47.1896	47.3383	0	0	0	0.3495	16.057	0	74.653	26.4493	12.3773	21.7968	19.682	0.00539127	16.6263	0	0	12.615	7.3569	14.1098	15.1075	14.3725	4.81862	14.217	16.1214	15.7968	15.9729	56.2546	0	3.6914	4.73494	4.89735	19.7804	18.8438	17.9112	4.40269	13.634	20.2153	19.5121	9.98352	10.8207	0	1.58787	0	0.0597322	0.0597322	6.49259	0	0.0539204	0	0.0980806	0.0748116	0	0	0	0	0	0	0	0.0643568	0	16.4983	0	0	1.53258	18.2904	0	0	0	43.6813	0	0	0	0	0	0	0	0	0.990146	0.0434489	0.94017	0	0.0293133	0	1.31836	0.6734	0	0	0	1.84764	0	40.0813	0	0	5.80733	0	0	1.5659	45.3885	57.322	0	0	0	0.437864	0.495284	0.270404	0.0811724	62.6461	0.376983	0	2.2807	2.20342	0	0.0257919	54.836	66.7647	38.7525	0	35.813	1.86673	0.503044	5.69104	6.73004	0	0	55.966	9.34967	0.154337	0.996056	0.611412	0.00389621	0.427008	0.364117	17.0632	3.24411	0	0	2.60096	0	0	0	9.32994	43.8424	116.439	0	19.077	1.17913	61.7761	15.2943	0.235829	0.696416	0.0419563	0	3.35118	7.04504	0	0.266772	0	10.1169	73.9415	66.0665	0	0	0	0.211535	0.0671724	60.7791	23.6045	0.366501	3.89706	0	0.917275	0	20.6436	54.2181	21.1016	0	15.7901	0	0	0	21.7473	0.123463	57.3338	0.260941	0.712186	10.855	20.6205	21.1987	4.15247	0.379258	0	2.43356	1.88399	0	0	0	5.40401	0	7.53144	0	3.94867	0.0760212	0	0	3.71929	0.644233	0.122558	0.597194	49.0917	0.902617	5.04166	58.9806	52.5852	0	10.5489	0	35.0386	0	6.87749	58.2276	18.242	0.0989873	16.8911	16.3169	2.69508	2.88455	0	2.23908	0	0	4.27876	16.7242	0	65.4994	0	81.0193	18.1304	0.940357	2.17645	0	0	12.6694	42.0039	0.847357	2.02982	57.2272	0	70.9953	0	0	7.75963	0.308324	0.174422	0.210359	0	104.583	22.2133	0	0	87.1466	27.1682	0	0	0	0.22911	1.87131	0	0	0.0201771	0.321457	0	0.566607	0	0.564481	0	0.233932	12.8545	35.9217	3.57795	19.742	16.5515	60.5394	0.187696	115.825	0.906943	43.8877	44.3936	1.47975	0	0	75.3792	21.7198	0	63.5376	11.5738	0	0.704595	34.1742	0	0	24.3855	6.20483	64.3305	0	0	0.0553747	0	80.2252	0.311552	0	0.537973	0.0935849	0.416897	3.18844	0	16.7986	20.961	0	0.10854	3.15775	0	413.79	0	0	0	78.8401	12.0906	44.4584	0	10.6806	0	0	0	0	0	4.3212	50.7847	6.35905	0	0	59.8281	0	0	0	0	0	4.66574	0.0411721	37.6281	61.7844	38.9555	0.316003	0	24.6263	0.416337	45.9428	3.51177	1.18724	0	0	1.70938	0	0	0	0	5.04973	4.56143	0	0	2.5778	0.280863	2.21383	0.179523	7.64089	76.7665	0	0.593338	0	0	0	0.111674	0	0	3.23723	0.979342	0	0	0	0	0	0	47.7452	152.667	0	0	2.90466	0	0	0.0481518	0.922756	0.45186	0	0	0.605585	59.9961	52.275	18.6689	0	2.63669	136.262	0.0699531	0.0888566	0.0961677	0	0	0	0	66.6338	0	152.449	0.195538	0	0	42.1072	1.87379	0	0	1.33172	0	21.4953	0	0	1.28458	0.129309	0	0	20.1115	0	0	12.3894	0.293703	0.180212	0.927404	0.106927	0	0	0	1.68492	0	2.73205	0.590552	16.4497	0.391417	0.443366	1.58434	2.61718	30.7692	2.78266	0	0	0	13.7361	35.7927	0	0.181992	0	0.802047	40.3483	22.3955	0	4.02991	0	0	0	0	0	0	0	0	0	0	0	0	62.0988	2.38735	0	0	0	65.2968	0	0.382687	0	0	0.143762	0.762988	0	0	0	8.00757	0.540996	3.80695	33.3877	0.48499	108.133	0.704036	0.931164	10.5878	21.0625	0	0	61.0659	2.09928	2.28504	2.48987	4.10281	0	0.0118014	3.46305	52.1172	0	14.2629	3.44402	57.0303	15.864	64.6255	0	17.5199	0	0	0.647511	3.10413	0	0	25.411	5.115	0	44.1481	0	0.0416666	27.58	26.5615	5.76966	54.5262	229.613	179.514	68.1159	1.47444	0	59.5699	0	12.1197	1.83593	20.4261	6.53427	29.5369	0	0	4.35242	0.88071	0	0.117606	7.10812	38.6305	0	0	0	0.0490638	0	0	3.09693	0	0	0	3.46037	68.7591	0	0	65.5627	90.7498	0	0	9.89655	0	0	23.3565	11.1183	0	0	0	0	20.7798	0	0.0356235	10.6895	0	4.52512	0	0	12.1639	0	1.83557	0	0	0	0.337754	0	0	2.88726	10.5871	0	0	0	0.26682	0	0.91477	0	1.56934	0	1.84189	0	0	2.58305	0	0	0	2.32785	14.0343	2.56127	0	1.64047	0	0	0	0	0	0.74819	0	0	0	0.663529	2.31861	0	0	0	0	0	0	0	0	0	0	0	0	0	0	18.6213	0	0	0	0	0	10.3644	14.1359	0.0411019	1.83482	0.355414	0	0	1.76909	3.58102	0.87779	0	0	0.397317	23.7379	0.378753	59.5535	0	2.08103	0	0	0	0.391437	14.5339	0	15.7321	0	0	0.327663	0	4.50224	9.46519	19.0658	0.0940331	0	17.7329	20.9107	0	1.44033	0.0135668	0	0.0284301	0	0	1.72675	0.0785825	0	0	0	0	25.8533	0.820818	0	0.0511133	0	0	1.18456	0	0	0.47904	0	0	4.09453	5.74597	7.76319	6.71844	9.70372	0	0	0.606805	0	3.68531	0.68711	0	0	0.0376805	0	0.132164	0	0	5.39212	1.45754	17.1444	0	0	13.3879	0.0335098	12.6152	0	0	0	0	0	2.32692	0	0	0.249917	0.004085	0.164018	0	0	0.498838	18.9645	0	2.21026	0	0	0	14.7752	6.14152	0	3.39918	0	0	0	0	0.463389	3.16304	0	0.312662	0	0.320865	0	10.0054	0	22.585	0	0	0	2.18308	49.3207	0	0	0.224874	24.3418	1.16437	0	1.18479	6.10453	0	0	0	0	0	0	1.36683	2.77689	0	0	0	16.4978	40.596	3.25538	0	0	0	3.33207	1.98977	0.661653	54.5897	2.73371	2.09569	0.157514	52.6808	0	10.4358	0.101114	0	0	0	0	0	71.4255	0	0	0	0	0.274014	0.175617	0.56715	0	2.34415	0	2.22218	0	0	0	0	1.69372	0	0	0	0	0	0	0.455648	0	0.204591	1.18125	1.65222	21.0778	0	0	0	0	16.6867	0	0	0	21.4905	0	26.2485	16.4479	0	5.47395	6.01001	0	0	48.4525	17.7477	2.59278	2.70771	0	28.8344	0.579194	0	0	0	0	1.10777	0	15.0805	0	0	0	0.938351	0	0	0.500272	0.356116	29.6932	5.11379	0	0	0.260255	0	14.4398	0	0	0	1.11219	0	7.45561	0	13.696	0	0.925171	0	0	0	0	15.4165	0	0.51157	0	0	1.79002	0	0	0	0	0	64.3464	19.9379	0	4.46733	1.03487	0	0.0886406	1.63	2.53078	0	0.828942	31.3095	0	57.7719	51.7358	44.2412	1.65398	0.57037	0	0	0	0	68.8166	0	0	0.0293023	21.583	1.09737	0	6.55287	0	1.84212	26.2886	0.07909	0	0.0595299	0	1.99939	32.3566	1.91756	0.180298	0	0	0	0	0.0354975	5.31267	0	39.5578	0.950721	0	0	2.60021	48.1705	2.07167	0	0	0	5.28569	0.249647	0	0.222388	0	0	0	0	1.36484	0	0	39.3878	65.8839	0.504871	0.284002	0	0	0.0525623	0	0.696757	0	0	0	0	0	5.82112	0	104.949	0	0	0.544655	1.65149	0	0	0.48177	0.125066	0	0	19.1215	17.6718	1.20492	0.735063	0.45217	0	1.57071	0	0	0	25.1149	0.569014	17.8433	0.620139	2.06811	0.162006	0	45.3093	0	0	0	0	0	0	0	0	0	0	0	0	0.284298	0	0	0	0	0	0.410843	0	0.0298757	20.3787	64.0329	3.95786	2.26981	2.16472	39.6794	47.8698	20.1135	0	0.202248	34.5542	1.15825	1.46049	7.94505	8.42245	1.77274	0	21.3139	3.57026	45.5242	7.44506	0	13.9702	13.893	0.0742405	0	0	17.7938	0.223533	3.16689	28.6532	2.08774	0.536484	3.97926	0.0410464	0.107078	0	31.4757	2.17572	0	65.173	1.18482	0	0.0810149	0.156612	0	4.91274	93.2034	5.42267	48.2994	59.0272	52.7135	0	0	13.7196	33.0114	19.4154	0	0	0	0	0	7.08584	0.099503	0	0.179322	2.31613	0.176548	0	23.6862	1.87071	0	2.90981	0.810975	19.7355	2.71754	0	0	2.00016	0	0	0	0	0	0	0	0	0	0	60.5855	0	0	0	0	0	0	0	0	0.022463	0.129505	0	0	0	0	0.248772	0	0	34.3278	0.12577	0.985425	0.0817093	0	0	1.64337	0	0	0.0534619	0	0	0	0	3.90192	1.98837	0	1.57935	1.17414	0.193883	0	0.357418	0	0	1.97081	0	6.78782	9.57278	0	0	29.5408	0	0	0	0.965375	0.764511	0	2.10797	0	0	0.0312638	0.188228	1.97743	1.54185	1.65339	0	31.9617	2.42606	0.796395	0.0178676	0	0.024495	0.372222	0	0	0.100246	0	0	0	0	0	0.928847	1.21136	0	2.65342	0.066453	0	0	0	0	0	0.137752	0.178397	0.107687	1.98608	0.563193	0.822435	0.910633	0.723919	6.79182	0.151063	0.0306312	0.0287021	0	0	0	0	0	0	0	0	0	0	0	0	0	33.9403	0	0.820267	0.820267	0.413703	1.46926	1.38649	0	0	2.81435	0.00435739	0	0	0	0	15.918	4.42775	3.26924	8.00838	0.174582	0.145481	0.161682	0.15709	0	0	0	2.3773	2.01715	2.10402	6.85324	5.24736	4.47869	0	2.34764	1.90896	1.76862	64.503	0	0	0	0	3.38006	0.128292	0	0	0.859413	0	0	0	0.0220918	0	0	0	8.97479	3.33965	0	13.7996	0	0	0	37.3478	3.10951	8.55285	0	0	6.2377	41.5673	0.219342	0.127975	0.11173	13.3416	8.74176	9.47314	0.335183	0	0.424474	0.389316	0.484582	0.367614	0.443489	0.424423	0	0	0	0	0.0556316	0.0421821	0.0207821	0	2.58018	0.302992	0	0.64111	0.240062	0.456804	0	0	1.7433	0	0	0	0	0.045785	0.432613	0.619441	2.97773	0.0544479	0	1.7489	0	0	0	0	0.602262	0	1.46224	0	57.5728	0.320917	0	0.0584928	0.0494324	0.0556561	0.0414301	2.53475	0	25.1655	0	1.75569	0	0	0	0	0	0.47537	1.18312	10.0643	0.300907	0	0	0	0	0	10.016	0	0	0	0	0	14.271	1.55409	0	0	0	0	0	0	0	0	0	0	33.4525	0	0	0	0	0	1.08735	0	0	0	0	0	0	0	0.0232838	0	0	0	0	0	0	0	0.0957303	0	0	0	0	0.125388	0	68.8718	0.716417	0.700773	3.29914	0	42.484	11.9981	17.447	15.4638	18.7389	0	0	0	0	0	0	0	0	29.4658	0.0364474	0	2.40986	5.84978	8.14426	0	0	0	0	0.0388132	19.4564	0	22.6887	13.8551	0	0	0.160107	0.219826	0	0.274605	0	0	0	0	0	0	0	0	1.02803	0	0	0	0	0	0.0397237	0	0.312706	1.27388	0	0	1.13283	0	0	0.241392	0	0	14.9853	1.1207	0	3.10087	0.0711437	0	25.3289	0	0	0	0	0	0	0	0.682712	0	0	0	0.46405	0.147326	6.64384	0.0736972	0	1.54046	0	0	1.27319	0	0	0	0	0	0	0	0.961567	0	0	0	0	10.3632	0.700261	0	0	0	0	0	0	0	0	0	0	0	0	0	3.25111	0.242796	0	0	0.0317026	0.820573	17.086	0	0	2.22077	0	0	0	0	1.25495	0.656511	1.35202	0	0.182605	54.2438	4.52572	40.193	0	0	0	0	0	0	0	0	0	0	1.65834	0.167885	0.177235	0	0	0	0	0.573098	74.7402	0	3.90746	55.767	74.7541	52.4509	46.1586	0	0	0.443231	0.432006	0.510699	0.578064	0	0	0	0	0.158804	0.0800445	0.166309	0	0.256425	0.157359	0	0	0.101349	0.101349	0.102108	0.100409	0.40526	0	0.0892098	0	0	0	0	0.182606	0	0	0	0	0	0	0	0.826152	0	0	0	0	0	14.2662	16.3021	0	0	0	0	0	0	0	3.39045	0	0	0.167386	0	0	0.210758	0.179824	0.178136	0.199234	0.0911937	69.2214	0	0	0	0	0	0	0	0	56.5848	0	0	0	0	0	0	0	1.63742	0	0.0230793	0	0	63.8929	0	0.32279	0	0	0.277032	0.372173	0	0	0	0	0	0	0	0	0	0	0.0421443	0	0	0	0	0	0	0	0	0	0	0	0	0	0	0	0	0	0	0.222201	39.5715	0	0	0	0	0	46.2666	0	0	0	0	0	0	4.41589	0.241826	0.136565	0.179795	0.0121052	0	0	0	0	0	0	0	0	0	0.0434371	0	31.3234	0.354873	106.069	0	0	0	0	0	0.217735	131.997	63.4519	0	2.91129	0	0	0	0	11.6904	0.16883	5.10588	2.83766	0	0	0	0	0	0	0	39.8595	0	2.32984	0.358029	6.71735	0	0	0	0.164479	0.130608	0.281929	0	0	0	0	0	0.344144	0	0	63.6583	20.4191	0	0	0	0	0	0	0	0	0.270771	0	0.136976	0	5.32255	3.52396	1.44846	0	0	0	0.159719	10.1381	0	0	0	6.07212	0	0	0	0	1.69296	0	0	0.0651085	0	0	0	0	0	0	0	0	0	6.41527	0	0	0	0	0	0.0494145	0	0	6.26368	0	0	0.37118	7.33264	0.0209036	0.00419712	0.0913283	2.02819	0.586331	0.033774	1.67127	0	0	45.9265	0	10.7522	0	38.2186	4.45009	2.00434	8.74777	0	0.118372	0	0	0	0	0.708711	0	0	0	1.58657	0.500272	0	1.66704	0	0	0	0	0	1.68195	0	0	36.5101	0	0	0	0	2.63307	69.8306	0	0	0	0	0	44.643	0	0	0	21.3779	0	2.3553	1.57165	0	0	0	0	0	0	0	0	0	0.602151	0.354777	0	0.948199	0	0	0	38.1993	0	0.162467	6.21281	1.21338	0.823503	0.904729	0	0.261314	0	0	0	0	0.507985	0	0	4.42864	0.600534	0	0	0	0	0	0	0	0	3.88488	2.08887	0	0	0	0	0.212062	0	0	0.126857	0	0	0	1.73718	1.38476	7.5356	0	0	2.67003	1.20875	0	0	0.49253	1.44497	0.983246	0	0	2.14801	0.0826703	54.975	0.785928	0.244507	0	0.451633	0	0	0	0	0	0	0.0828127	0	0	0	0	0	0	0	0	0	39.0194	0	0	0	1.65676	0	0	0	0	0	0	0.939135	0.740627	0.62808	0	0	0	0	0	0.0561456	0.143271	0	0.606121	0.886006	0	0	0	0	0.130151	1.23028	0.281102	0.990881	0.114405	0	0	0	0	0	0	0	0.0395072	0.621503	0	0	0.0404939	1.4144	0	1.83699	0	0	0	0	0	0	8.71458	0	3.83748	0	0	0	0.369628	0	0	0	4.22863	14.2883	84.5811	0	0.189526	0	0.154546	0	0	0	0.0835707	0	39.2026	39.3135	4.94106	0	0	0	0	0	0	0	0	0.360261	3.10541	2.93985	2.94234	3.14871	2.75201	2.88944	0	0	0	0	0	0	0	0	0	0	0	0	0	0	0	0	0	0	0	0	0	0.212292	0	0	0	0	0	0	0	0	0	0	0	0	0.802427	0	36.9524	1.25948	1.73251	0	58.6083	0.081454	0	0	0	0	11.6035	0.289563	2.21262	0	0	0	0	0	0	0	0	0	0	0	0	0.807802	5.26617	1.54882	0	0	0.187438	0	0	0	0	0	1.47744	0	0	0	43.2095	2.15508	0	0.138212	3.28468	53.7916	82.1007	0	0.0185601	1.27409	17.7295	0	0	0	0	0.327555	31.0098	0.0113924	0	51.201	0	0.0205415	0	0	2.68987	2.50683	0	7.76982	7.31802	0.606419	7.17153	73.8773	0	0	21.0213	0	0.0934128	0	1.9736	0	0.440169	0	0	5.55585	0	0.182605	2.58754	0	0.189545	0	0	0	0	0.114301	6.41203	0.0987234	1.48706	5.58216	0	0	0	53.9237	0.0507559	0	0	0	15.0732	0	0	0	0	0	0	0	0	16.8236	0	0	0	0	0	0	0	0	0	0	0	0	0	0	0	0	1.5217	0	0.379851	0	0	0	0	56.5197	0	0	0	0.25539	0	0	42.1925	0	0	0.0354479	0	0.689549	1.86113	3.71079	98.4352	4.58567	0.662339	0	0	0.0728186	0.488786	0	0	0	0	0	0	0	0	0.289262	5.0537	2.1321	0	0	0	13.935	10.5	10.1206	12.0651	0.136241	0.318508	0.328423	0	1.27707	1.32636	0.204274	0	0	60.7896	0.143161	37.1573	0	0	0	0	0.22431	0	0	0	1.74969	0.989106	17.6871	14.2733	0	0	0	43.0729	0	0	6.24426	10.1142	16.5809	0	2.2836	0	0	20.5822	0	0	0	0	0	0	0	0	0	0	0	0	0	0.177819	0	0	1.58249	0.506779	0	0	0	1.05655	0	5.82923	0	0.654187	0.415374	0.431212	0	0	1.34471	0	37.1834	0.373518	75.631	0.775204	0	0	0	0	2.82859	2.01223	15.2511	43.4378	0.143178	1.8816	0	1.21338	0	0	2.88159	0	7.05696	17.8304	1.43458	35.6017	0	0	0	0	0.575147	0	0.231152	0	0	0	0	0	0.238175	0	0	0	0.921693	0.727108	0.226724	1.36971	0	0.944364	0	1.66293	0	0	0	0	0	0	0	0.0354952	0.112022	0.124726	0	0	0.0487203	0	0	0	0	0.390359	1.16158	0	38.1267	7.41591	8.09404	2.16974	0	0	1.3508	0	0.0275038	0	0	0.0323958	0	3.86883	0	0	0	0	0.211364	0	0	0	0	0	0.0154668	11.114	3.25811	0	5.18063	0	0	0	35.2668	0	0	0	0	0.0408085	7.70203	0	0	0	0	0.0331411	0	0	0	0	9.85244	0.553233	28.9202	0	0	0	0	10.3624	3.00629	1.6505	0.0461673	0	48.4657	0	33.5075	0	0	2.64853	0.374836	0	0.0343838	0.40024	0	5.18959	0	2.44014	0	36.2857	19.8671	19.999	1.25273	12.1572	0	0	0	0	0	0.866329	0	0.184284	0.158374	0.0429813	0.0578145	1.51347	1.80122	0	3.05584	0	94.3463	0	0	0	0	0	22.8195	50.5873	1.01198	0	0	0.00573084	0.449702	0	0	0	6.21937	0	6.89068	0.294876	1.56421	2.09727	1.63263	5.12892	9.68127	0	2.18611	0	0	0	0	0	0.216598	0.179016	0	0.084695	0	0	0	2.78882	0	0	4.50655	2.38109	51.061	0	0	1.51196	0.361471	0	0	0	0	0	0	0.00421012	0	0.00333034	0	0	0.309904	0	2.72614	2.27353	0	0.133881	0.153599	0.0813759	0.0702727	0.0374162	0	0	0	0	0	0	0.387337	0	0	0	0	0	0	0	0	16.4385	11.8054	12.4429	0	0.249807	23.1172	1.06291	0	0	0.0354049	0.0697278	0.0185601	0	14.2665	0	0	0.797356	0	24.3463	0	0	0	1.55828	1.75651	0.500272	33.439	2.11885	0	1.97543	0.186874	1.09	0.7239	0	0	0	0.0543188	1.43926	0.0890294	11.9779	0	0	0	0	6.50113	0.0386669	55.3999	0	0	0	20.3625	0.0567498	0.208158	0	0	0	0	0	0	0.0779336	0	0	0	0	0	0.0211134	0.650904	0	2.93395	0	0	0.499181	0.759001	0	0	0	0	0	0.14731	0	0.431752	0.463832	0.746814	0.575663	0	0	0	0.0725125	0.0194381	0	0	0	0	0	0	0	0	0	0	0	0	0	0	1.20998	0.222123	0.745236	2.11212	0	0	0	0	0	0	2.79229	9.21169	0	0	0	0	0	0	0.0117649	0	0	0	0	57.0459	0.088873	5.66481	0	0	0.100675	0	0	0	0.957442	0	0	30.6584	19.9009	0.104701	0	1.9448	0	0	0	0.0392414	0.175153	0.56932	0	0	0	0	0	0	0	0	0	0	0	0	0	2.17679	0	0	0	0	0	0	0	0	0	0.13491	0.955019	2.86362	5.95412	0.246295	0	0	0	0.0196888	5.36125	22.454	0	0.166956	8.76851	3.12641	28.5688	1.78326	13.4019	0	0.0844455	0.0292269	0.344254	3.16651	0.855153	0.612373	0	2.41902	0	4.82985	0	0	12.7307	0	0.173929	1.59372	0	0	0	0	0	0.221207	8.16195	0	8.86602	0.781245	0.917916	30.0641	0	0	0	0	5.03424	0	0	0	60.666	0.926729	4.93107	0.930188	2.22996	0	57.9087	32.5864	0.0348406	31.2692	0	0	20.0728	0.556142	0	1.81332	58.0394	0	0	0	3.53544	0.192308	0	0	24.976	0	0	0.643612	0.0356583	0.0331755	0	0	0	0	1.21792	0.113972	0.121547	21.4599	0	0	0	0	0	0	5.89291	0	0	0	0	0	0	0.255978	0	0.236204	0	50.8987	50.9314	7.18863	6.6236	0	0	0	0	0	1.46817	0	0	0	0	0	0.824636	0	7.14102	0.5772	0	0.0260008	0.0710784	0	0	0	0	0.0507317	0	0	2.84196	38.8514	36.9073	2.41166	0	0	0	0	0	0	1.84703	167.891	1.47784	0	0	0	0	0.04355	0.0439203	20.2737	0	0	0	0	0	0	0	3.76258	0.864274	0	0	3.70531	0	0	14.3241	0.866775	0.72309	2.18146	15.2195	0	0	0	5.46657	0	0	0	0	0	0	6.40892	4.61909	6.18851	6.18464	0	0	0.920578	14.497	0	0	0.19284	0.160499	0.24481	10.9586	5.94563	14.7141	3.21051	4.11052	4.54843	4.89432	1.79368	1.72843	1.98511	1.85314	0	0	0	0.0401852	0	3.55282	0.543857	1.70434	1.21908	0	0	0	1.20436	0	0	3.95182	29.99	28.8087	2.96081	0	0	0	0	0	1.75283	10.8532	3.42482	0.017837	0	0.0872249	6.13321	1.0723	0	0	0	1.59605	0	0	14.6299	36.5899	0	0	8.38648	0	0	0	0	0	0	0	0	0	19.0449	0	0	0	0	0.475992	0	35.3235	0	0.0329398	0.230063	0	7.81853	0	0	0.0683948	0	0	0	0	51.9715	4.34407	0.671232	0	72.2978	0.16547	12.4003	0.544355	0.457247	1.85097	57.7088	0	0	1.34032	0	9.67815	0	2.18888	4.4076	0	0	2.06866	0	95.6339	0	2.20596	0.582656	2.93836	4.24117	0	0	0	0	9.35401	0	2.50169	1.33851	0	0	0	0	0	0	0	0	0	0	0	0.389456	0.118496	0.0299578	0.313593	0.144474	0.063067	0.330505	0	0.0469976	0	0	0	0	0	0	0	0	0	0	0	0	2.79679	0	0	0	0	0	0	0	0	0	0	0	0	0	0	0	0	0	0.162245	0	15.1357	90.9788	0	0.292636	0	0.441204	0	0	0.146244	0.206576	0	0	0	0.164689	0	0	0	0	0	0	0	0	0	0	0	0	0	2.17632	0.192092	0.366899	4.27157	0	1.91809	0	0	0	47.0532	1.19021	0	0	0	16.849	2.56868	0	0	0	0	0	0	0.70941	0	0	0	0.0447851	0.322414	0	0	83.2373	0.436361	0	0	0	0	3.06806	0.909271	0.517764	0	0.190667	0	0	0	0	0	0	5.84898	0	0	20.9273	0	0	0.0259842	0	0.00801075	0	0	1.65046	0	0	0	3.36515	3.50682	0	0	0	0	0	0	0	0	0	0	0	0	0	0.223533	9.10016	8.31489	0	0	4.08787	3.94609	3.34326	0.107837	0	0	0	0	4.66846	7.89848	0.0556067	0.786125	0.692184	0.600018	58.011	0	0	1.11255	0	0	0	0	0	0	0	48.3096	2.235	1.82647	0	0.402335	0.0314153	0	0	0	0	3.19129	0	0.0474134	0.862797	0.27542	5.50967	0	0	45.6208	0.302992	0	0.483398	0	0.813174	0.714533	0	0	0.00164522	0	0	0	0	0	0	0.0374631	0	1.64023	0	0	0	0.447766	1.5552	0	0	0	0	0	0	0	0	0	1.00213	1.77693	0	0	0	0	0.978185	0	0	0	0	0.994298	0.869458	0	0	0	0	16.9791	0	0	0	4.73374	2.72513	0	0	0.323076	0.0592953	0	17.6039	74.2337	1.16042	36.1678	0	0	0	0	0	0	0	0	0.0728186	0	0	0	0	0	3.79544	0	0	0	0	0	0	0.474083	0	0	0	0	0	0	2.23918	2.23896	0.189106	15.5598	25.0591	2.32082	0	0	0	0.423778	0	0.120861	0.291707	0	0	0.0984947	2.67036	2.11083	0	0	0	0	0	0	0	0.442624	0	1.22948	26.4068	11.5057	36.7328	1.66936	0.0908025	0	0	0	0	0.0714465	0.212042	1.28454	0.00404357	0	0	0.0330105	0	0	0	19.6859	1.15023	0	0	0	0	0.181083	0	80.6964	599.86	565.243	60.6299	35.2222	0.37729	0.396649	0.00865019	0.0165916	0	0	0	22.4461	0	0	0	0	0	0	0.0608532	0	64.3917	0	0	0.171005	0	0	0	20.898	2.50303	0	0	0	0	0	0	0	0	0	0	4.73472	0	3.21214	0	0	1.08856	9.79855	0	0	0.441746	1.57623	0	0	0	0.126117	0	0	0	0	0	0	0	0	0	0	0	3.7387	2.81963	0	0	13.9592	0	0	0	0	26.2978	0.0176358	15.4064	0	2.18676	0.157517	0.0739455	0	0	0	0	0	0	0	0	0	0	0	0	0	0	0	0	3.21085	2.93156	0	0	0	0	4.03626	0	0.0277809	0	0	0	0	0.462911	0	0	0.151973	0	0.0283477	4.73903	0	0.0657771	0	0	0	0	0	0	0	0.0824533	3.07629	0.0971413	0	60.3671	0	0	0	0	0	0	6.61435	0	0	29.2909	0	0.305319	0.15666	0.126953	7.1926	0	0	0.0749596	2.99875	0	0	0	0	0	81.7044	1.82071	20.9045	0	0	4.98969	0	0	0	0	3.55984	1.13691	0.0208572	0	0	0	0	0	0	0	0	8.00588	4.90264	53.2064	0	0	0	0.260504	0.0118067	0	0	1.70269	0	0	0	1.31172	6.9778	0	0	0	0.0892105	10.3473	0	1.39792	0	0.135445	3.6794	0	0	0	0	0	0	0	0	0.013697	0	0	0	0	0	0	0	0	0	0	0	0	0	52.0624	0	0	0.398926	0	0	0	0	0	0	0	0.41478	0.400948	0	0	0	4.12075	16.2383	0	0.184012	0	0	90.5982	0	0.196972	25.5785	0.594658	0	0.757938	0	0	0	0.656696	0	0	0.12257	43.3296	8.81119	0	0	20.3297	1.0244	1.07394	1.23653	0	0	0	0.28741	0	0.347027	0.604358	2.79795	2.65281	2.31706	0	26.5626	0	0	0	0	0	0	0	0	8.51776	0	0	0	0	0	0.228149	1.9871	0.070235	0	1.28231	0	0	3.74345	0	0	0	0	0	0.101504	1.50162	0.545967	2.22592	2.13942	0	0	0	0	0	0	0	0	0.156611	0.139424	0	0	0	0	0	0	0	21.1234	0	0	0	1.74498	0	0	0	1.51898	3.17743	0	0.116851	0	0.149449	0.0341036	0	0	0	0.120511	0.165519	0.177883	0.145668	0	0.302409	25.1252	14.9166	1.51661	0	0	0	0	0	0	0	0	0	0.0549308	0.143642	8.27266	0.533914	0.0712996	0	0	0.186203	0	0.102989	0	0	0	1.66572	1.14901	0	9.38332	0	17.8918	20.8787	20.1862	2.58063	0	0	0	0	0	0	0	0	27.0476	0	0	2.74782	0	0	0	0	0	0.125907	0	3.21689	0	2.54173	0.463737	0	1.53598	0	4.0711	0	22.9034	0.716659	0	0	0	0	0	0	0.515115	0.432663	0.402549	0	0.806429	0	0.0394354	0.076225	0	0	3.5184	57.16	0.562554	4.07106	1.04558	0	0.79205	2.42844	7.97331	0	0	0	0	0	0	0	0	0	7.93871	6.46343	0	0	0	0	0	0.681368	48.7	0	0	4.0439	0	0	2.17676	0.276641	0.0245017	0	0	0	0	0	0.0265938	0.0092369	12.4942	0	0	0	0	0	0	0	0	0	0	0	0.77968	45.1191	7.30408	0	0	0	0	0	0	2.54359	0.149494	2.66345	0	0	0	0.445544	0	0	0	0	8.21613	69.9429	0	0.721288	0	0.406694	2.27263	0	0	0	0.12746	0.0942549	0.109287	0	12.0507	9.69167	10.9698	11.2722	0	0	0	0.0983184	0.103227	0.0408323	0	0	0	0.0233908	0	0	0	0	0	0	1.43498	40.1081	3.73315	0.148132	3.76277	0.0890064	0.101066	0	0	6.20332	11.7013	10.9357	0.171602	0.198797	0.226395	0	0	0	1.81612	0.0508418	7.34031	6.08068	1.78177	2.16597	0	2.46717	0	0	0	0	0	0	0.993263	0	64.8198	0	0	0.0681416	0	0.162831	0	0.0596332	0.104072	0.166275	2.40218	4.20808	3.86267	3.49176	4.00894	0	0	0	0	48.627	0	20.2698	0.248037	0	0	1.83178	0	0.0782478	0	0	0.108639	0	0	0	0	0	0	0	1.5217	0	0	0.861667	0.22387	0	0	0.0319114	0	0	0	0	1.50821	0	0.12312	0.507212	0	0	0	2.38821	2.26964	2.14591	0	0	0	0.9041	0.305936	1.10816	60.5282	0	0.440769	6.43993	0	0	0	0	0	0.170968	0.433664	0.190297	0	0	1.99874	0	1.9407	1.93018
TWINS_70221_4	43.1157	0	1.82654	0	1.32845	2.16547	4.5169	24.7567	49.8193	4.74509	0	12.3917	37.288	0.00458377	5.92186	0	5.87749	35.3909	27.9495	4.13667	43.7703	0	8.51288	0	4.81008	0	0	0	24.0539	2.59679	0	42.427	29.7552	54.0887	53.4557	0.00240418	0	57.0643	26.7769	111.538	1.56526	0	1.49231	0.236411	48.7662	1.32648	0.0337537	18.4892	59.6442	0.275449	36.2171	9.85835	0	5.48994	57.6883	0	0	8.37844	2.3773	0.127883	65.8205	1.32667	0	3.27027	0	0	35.119	2.0433	2.10829	0	0	0	0	0	0.30438	1.90777	2.53246	4.11879	3.02702	0.153313	0	0.635745	59.5821	56.2068	0	0	0	1.66256	60.9863	0	46.8951	0	0	0	0	0.901102	0	0	0	0	0	0	6.40134	5.13981	2.94655	6.28273	42.4617	29.0128	32.2805	30.9791	16.4156	16.6932	0	0.025386	0.0372463	0.060956	0	2.20215	2.17621	2.19464	2.23951	0	0	0	0	0	0	21.0296	2.4847	55.9581	0	0	3.96836	0	0.526999	0	4.61949	0.153723	0	1.85057	30.6092	32.9622	28.1504	0	35.6564	0	0	0	0	28.9639	31.2233	0	0	5.33839	0	7.92909	0	0.860196	75.5114	0	38.703	83.3463	0	1.6107	0	39.1596	4.81551	13.8696	14.1842	0	62.0801	45.2111	39.7992	0.697486	46.9764	0.0778869	0	0	0	0	0	0	0.210655	0	0.288367	0	0	0	1.16176	1.05449	0	25.4742	27.867	0	0	10.4939	14.5231	0	17.5239	27.2651	0.147977	25.8876	24.4075	0	24.5456	0.180763	20.3582	21.7519	21.1415	20.6699	19.9361	20.8861	0.341993	0.0138991	0	0	2.12923	0	0.109866	0.121681	0	0.0849286	0.262072	34.5568	0.748624	0	0	19.9524	0	57.6233	4.24799	0	2.0155	4.14052	3.87093	0	0	0	0	0	0	0	0	0	0	0	0	19.2692	19.1619	0	0.924418	15.5692	0.00763487	0	0.0912196	0	0.00241248	0	0	0	0	0	0	0	0	0	0	0	0	61.0495	0	0	0	0	0	0	0	0	0	0	0.0522854	0	0	34.0921	15.0835	0	5.9277	0	0.195001	0.166912	6.09034	0.0569827	1.76618	52.1249	19.9172	59.7451	0	1.81816	0	14.8248	32.1723	0.183147	34.33	3.08522	45.6148	39.9658	0	0	1.18802	11.956	0.0569974	0.501174	3.67204	0	0	0	0	0	0	0	0	32.3315	30.9097	0.495677	60.8595	83.7664	6.58748	63.78	19.265	27.5571	58.4234	44.5383	51.1766	0.144569	0	119.44	13.7963	0.558544	0.466593	37.3812	11.7715	20.7439	0.234128	0	0.0316983	4.45325	3.02607	0	16.1753	59.601	1.80526	0	46.6416	0	6.52514	60.1307	49.6537	28.599	0	93.2736	50.9487	0.806782	0	37.2144	4.51925	0.0153043	5.71432	0.387366	0	0	5.2585	0.0185781	43.8888	0	3.49305	5.72355	30.7143	20.2477	0	0	85.3421	0	4.37023	3.12612	0	0	2.78788	2.29018	75.1018	0	27.1406	35.729	87.5912	0	2.02619	5.40928	0	26.2973	6.67046	0.00908019	0.0606629	28.7308	0	5.62611	20.8643	14.0897	0.351114	31.4164	61.2845	37.85	63.4504	37.0134	84.6748	50.6538	31.5768	31.0774	35.2554	0.153679	0.761204	55.5083	18.7628	57.3695	51.7996	52.6554	77.1872	109.227	80.4338	38.2041	36.7424	0	38.5479	17.0611	24.4302	1.91945	69.9912	0	4.02255	0	61.6145	0	0.322188	37.0734	0	67.1913	0	1.97738	61.8793	35.8404	0	0	4.05886	63.7834	0.0489884	53.2319	0	6.17641	0	0.617988	0.0489884	0	0.0469438	2.11562	0.0974122	28.0245	28.879	21.6755	44.5663	1.75713	9.45572	2.56626	12.0366	0	7.55036	46.2611	60.1714	61.9182	0	0.0142595	0	37.6903	34.877	0	20.7397	0	16.9319	65.1985	72.8164	0	46.9479	31.0228	0	0.687726	0.654875	22.9393	0.172234	0.303661	0	1.24472	2.32329	86.7974	0	20.1574	0.826131	1.51517	0	27.6634	0.166684	0	70.0654	66.6085	13.2838	60.2425	22.8981	16.9767	64.9913	50.5049	0	2.47268	47.8611	0	61.8735	17.7361	47.7617	64.9344	30.0282	68.3218	28.7295	67.3262	44.8835	44.5342	1.0685	0	65.3899	0.355257	11.1613	10.8339	0	70.2388	17.566	1.71953	0	72.8006	44.4466	47.2116	6.28968	47.7499	36.2647	74.8264	4.90599	28.3243	15.6263	50.5963	2.98049	0	0.207275	164.422	8.49854	3.93202	27.7019	17.0243	34.6297	0	24.2349	0	55.7272	0	1.34963	0	0	81.1739	51.8632	2.66828	19.4482	0	2.19623	19.918	8.30695	2.99385	0	0	0	0	0.189722	0.169827	2.23003	1.31386	4.21617	11.7764	0	6.15154	61.8577	0.522363	6.08744	0	70.4026	4.36473	1.86039	17.8181	0.0745851	3.47953	61.1295	0	0	0.156466	0.0299151	22.1314	17.18	1.39085	7.87297	0	0	0	25.1864	132.292	10.5543	0.228794	15.6407	0	22.4417	0	0	0	6.90165	39.5199	49.377	59.628	1.98335	0	0.728502	0.358654	1.486	4.52472	43.0846	1.44376	57.0804	0	0	2.68153	1.48014	36.2346	37.8722	19.8624	0.698014	3.76573	0	55.467	2.65445	0	23.9493	0	4.01616	0	0	33.2559	1.99613	0	19.8759	0.784281	11.6439	0.210151	9.6042	7.1302	5.92101	21.8388	5.06307	16.0932	193.692	13.2376	11.0822	64.495	0.893235	18.5199	11.0525	47.1176	40.9003	13.49	1.42133	9.44815	54.735	29.3499	16.2925	44.3492	2.77248	0	0.922437	2.15444	0.462911	15.8764	0	0.0326528	1.30984	18.7698	28.0287	5.40471	0.0123562	7.14228	0	4.99563	0	0	4.53439	54.462	0.0156504	7.86698	8.34599	0	9.65713	0	3.20064	5.4662	63.7015	0.0547241	0	63.5481	91.0654	15.4313	36.809	7.17338	63.9929	18.092	59.1742	0	21.2098	24.7528	1.88608	43.0466	1.31648	4.28698	16.8033	10.9585	1.43392	26.7762	8.76764	4.56051	8.74808	1.68118	11.9488	0.452871	56.6579	0	0	1.61797	0	33.8403	76.1277	0.649601	76.0463	0	0	0	0	0	0	1.90325	4.37879	2.11516	22.998	2.19077	65.3743	13.0804	18.7202	1.04881	0.844735	0.573821	0.0424478	2.5224	0	0	5.65398	3.82094	13.3212	49.1108	0.0789561	38.3178	99.0717	28.1085	0.118644	0	0.0172308	0.00563069	0	83.7757	1.49215	9.25579	56.5659	1.35469	0	16.1399	4.30301	0.106813	0.0877879	1.20832	0	3.66612	3.12619	12.4704	0.239926	0.688221	0	4.67969	21.143	8.91451	3.76174	59.8128	40.9788	59.2779	3.95912	34.1981	9.06313	11.9748	0	35.6612	3.46233	0	13.4209	8.19557	58.7418	0.0325535	5.18915	72.7051	69.8456	0	6.58995	21.1557	3.20943	0.0435839	4.02515	36.361	54.5478	0	23.0652	0.0180534	8.49914	8.64495	9.14386	0.0680497	33.2726	0	0	0	0	0.00804462	0.0203525	2.68376	12.7647	0	0	9.65546	0.0190654	1.9669	0	0.0511858	29.358	1.0372	0.0932117	0.105533	1.90483	54.0384	54.7292	64.4135	4.6734	58.0152	0	2.34831	9.97707	0	0	7.59453	23.9863	32.3591	0	16.4028	50.4137	2.94212	0	35.5941	2.67254	0	61.1358	36.6029	8.05857	0	0.026822	68.4538	44.5181	17.5405	25.1391	11.4152	22.643	0	0.0404095	29.5627	0	0	0	21.3134	0.749413	0	11.2859	10.2624	9.59824	3.30279	51.3796	63.2566	59.1808	0	31.5789	34.1361	0	24.3852	74.8259	0	0.260033	10.9788	3.08125	0.0194815	0	0	11.1347	0	0	25.331	29.5743	30.95	5.73845	3.24885	0	0	2.1762	26.3006	60.1846	64.4257	50.9114	0	22.9094	13.8365	28.959	35.8642	1.75062	6.50485	0.0366233	53.6599	50.298	0.126796	0	0.132949	5.7834	50.9162	28.8034	16.9812	0.161822	61.4518	17.6166	0	33.2422	0	0	0	0.674084	28.6647	6.49612	17.7698	0.321033	1.4402	0.0380415	60.9454	47.8383	72.9475	68.7258	23.7976	62.3843	1.36881	96.3817	14.3929	20.4289	7.72951	0.843316	103.433	7.61867	53.1809	69.9807	60.3184	0	12.0008	4.62247	1.93389	0	0	0.551622	41.9273	5.96505	2.26279	0	69.5099	67.4421	0.306241	73.571	13.9106	5.85193	0	62.0951	63.2301	104.57	6.38096	14.7629	50.4532	11.9681	11.9044	0.0495246	0	0.0747139	18.7075	0.0185472	0	0	58.95	23.4567	11.881	5.81705	57.7094	42.0358	64.814	17.9719	29.4737	19.0757	46.735	43.587	1.04766	17.5502	13.2303	0.114327	0	1.60623	37.0538	0	0	0.0497922	12.0237	76.0505	8.85334	20.0268	0.050944	1.23803	1.26833	11.2667	0.986728	8.4933	1.2372	1.3396	0	30.492	0.0313172	0.0862547	19.1833	61.4514	64.108	58.5302	66.9592	55.9154	74.482	60.3886	66.4007	68.6793	59.3398	3.26894	3.0669	65.3843	61.0335	70.2975	1.60078	100.407	53.7361	70.9522	57.6822	55.8096	61.3128	54.7005	31.9222	0	41.8526	0	3.70226	2.56039	1.22682	0	0	11.965	0	20.2158	54.821	115.113	1.28173	27.7312	3.38707	0	72.7234	55.5133	67.6112	64.3356	36.286	74.7787	72.2526	0	0.101566	52.8113	60.8694	5.34577	56.0973	29.7582	74.7245	68.2268	0.0368395	58.2763	49.4825	60.5678	57.7591	64.1156	56.8742	52.4678	4.82368	0	0.0100761	15.5472	28.3225	29.703	27.486	0	0	0	60.3625	0.031886	0.466751	25.6523	86.353	42.8325	66.0447	21.4067	0.0893943	41.229	41.149	39.8534	36.5941	40.0066	2.21621	2.26121	2.51895	275.792	336.59	59.5625	9.51189	3.80557	5.11299	0.276394	13.9788	12.8563	15.6232	87.7045	184.345	7.4618	16.2303	13.8356	20.0098	14.1235	19.6584	0	0	50.4138	38.0245	20.0982	117.223	103.604	147.604	58.8682	45.7069	59.0203	70.2554	50.3872	40.4673	42.3346	40.0417	39.1325	71.1207	4.86122	7.05044	0	0.290303	4.7846	4.22712	4.60127	0.1223	3.26574	42.5802	8.82231	12.7257	1.62193	2.22101	0.776093	1.88247	1.52564	0.190577	0	0	25.8984	26.2162	29.6618	2.60306	4.19172	35.0708	37.6156	37.6386	0	0	0	3.12164	111.465	0	0.176029	2.59779	1.46465	0	6.66295	46.4929	0.059753	0	5.30231	1.02344	0.864304	62.237	74.4222	69.6295	72.367	70.645	38.4237	49.0879	69.0094	1.84755	19.301	18.1959	18.6705	19.0117	16.9518	20.3048	24.0081	22.4649	0	9.73359	0	0	0	3.923	0	63.4495	46.6669	0.0935518	0.256809	29.7163	30.799	28.7514	17.9033	0.118974	2.21504	1.88408	2.11075	2.00766	1.8187	3.34952	102.819	3.40475	0	12.0517	1.56278	0	30.0887	4.45656	31.6362	0	1.65477	31.5258	0	1.49961	56.9482	30.0022	32.9486	0	50.8153	104.362	0	0.0488497	1.52712	66.8982	0.00234759	0	0.0773034	0.0464836	0	0.0360006	0	0	0	0	0	0	0	0	0.0120395	0	0	0	0	2.05603	6.37339	0.26435	0.178391	0.173728	10.9085	0	0	0	0	0	0.0130524	5.68688	0	68.4084	66.9101	42.7745	68.0199	0	0	0	0	0	0.569309	69.3956	0	58.8844	65.0875	1.20699	60.4448	20.65	87.0937	66.9106	0	0	32.0469	0	6.51938	0	108.864	61.8659	61.1695	51.6497	0	0	0	0	31.3632	49.4106	26.5422	11.384	1.73638	0.527138	0	2.51069	0	2.79377	2.94886	2.70845	2.73572	2.60047	0.917028	0	0	1.96472	7.65007	4.33718	4.00988	1.40149	2.95742	2.83497	0	0	1.3136	2.93402	4.84738	4.02297	2.97006	2.78265	2.82682	1.75368	2.99403	2.93498	2.54624	0.966704	3.02499	2.90989	2.80105	2.83933	2.92123	3.04564	4.87269	0	14.0616	0	27.3933	2.25543	86.5796	0	6.58646	17.7914	18.3091	34.3547	0	20.4431	0	0	5.48083	0	0	11.1703	0.222762	2.5901	0.740895	0	0	0.103334	0.223354	0.584702	0.14682	1.11041	0	0	0.23662	0.21619	0.10684	0.131749	0	0	0	0.0441528	0	0	62.221	69.8229	1.78253	3.15186	1.43986	2.00927	21.1066	3.55348	0	4.76988	0.0437956	188.46	7.84951	0	0.63325	0	0	5.30252	64.2314	2.52521	90.128	0	0	0	5.76794	52.8085	53.5365	23.8355	64.553	0	0	0	0	0	0	4.03979	0	23.1494	54.1174	70.4684	58.4566	0	1.77251	0.0403334	0.379056	31.24	64.4852	96.4322	0	0	1.19287	2.04219	4.66332	25.1446	0	30.6927	0	0	23.9533	0	0	0.00423959	2.81446	15.4741	2.79496	0	0	75.427	61.1341	0	8.21194	2.44998	2.26047	0	2.35881	0	0	3.51628	35.3467	0	0.307144	0.129974	0	0.0545025	2.0471	0.0326265	0	0	0	0	0	0	0	0	0.448152	70.8814	63.2301	0	0	0	0	0	11.5595	0	0	0	0	0	0.191034	0.0536694	0	0	0	0.242364	32.5262	0	0.680279	6.63925	1.53385	8.1747	0	0	0	0	0	0	6.18208	0.0412074	1.38603	0	0	0	0	10.0516	0.0600702	0.829768	0.0145778	0.028444	0	0	0	0	0	0	1.9795	60.041	0.642427	0	0.102985	2.61225	1.33873	1.29989	1.26614	0.0205835	0	0	3.23483	4.90286	5.32799	4.47622	24.2753	0.122423	26.6786	0	0.54548	0.292581	19.2374	0.173351	0	0	0.130719	0.051867	0.0272573	66.7146	0.000258878	0.0214237	6.38548	0.198883	0.375421	1.42489	0.331864	0	5.48582	0	3.86138	0	2.44191	0.00223462	0	0	0.00371537	5.36296	0.210612	0.206685	55.0525	31.3003	5.99729	0	0	0	0	72.639	60.5523	69.0756	57.4016	57.7363	0.129834	0	3.4785	0.26039	0.206553	0	3.73887	0.0629268	0	0	20.3801	0.840897	0	0	0	9.52145	0	0	67.4947	0	63.6485	62.0075	0	61.9672	0	61.9257	58.61	0	63.2941	0	60.0403	60.3217	61.132	0	55.352	0	61.4822	55.7614	56.3004	0	56.7406	61.3006	60.3946	0	30.0631	59.5156	49.2068	39.3283	64.0138	60.8277	0	51.0094	0	56.0545	0	49.5586	60.3008	0	57.0291	48.1288	0	0	0	60.5254	0	0	61.2126	59.3061	61.7424	0	62.6252	0	64.0728	60.6013	56.3649	50.8584	57.47	58.8893	54.4785	58.3964	58.0696	0	56.5435	57.1132	0	58.48	67.583	61.2294	0	0	0	0	62.1635	0	56.28	0	59.4848	52.7473	0	54.1705	60.4227	0	64.6935	57.941	0	0	59.9536	0	0	59.1551	0	0.125077	0	0	0	0	0	0	22.6571	0.741021	67.5513	2.75276	3.14893	49.3055	2.8952	54.8717	61.5289	33.9254	0	3.37124	50.7881	0.543839	485.951	2.2197	0.128914	100.872	34.9606	1.6445	0	1.05095	95.6888	59.7185	0	66.3029	63.7413	109.105	0	6.54192	20.2418	14.6207	19.6639	0	0	0	0	0	42.6457	0	21.057	29.7777	35.203	57.0719	0	23.1118	0	0	72.6507	101.297	63.342	0.923559	0	1.14201	25.3768	0	0	1.91832	2.14351	0.97205	0.937194	0.840131	0.606735	0	0	0.165648	0.177894	0.0613393	0	0.12046	0.0447817	0.133388	0.16836	0.161962	118.731	0	0	4.3201	53.8811	0	0	80.2189	42.0074	65.7073	48.6061	0.119737	0.16981	0.115869	0.116742	0.143609	0.112468	0.168611	0.144486	0.0464062	0.0780014	0.0847583	0.0971996	0	0	0	0	0	0	0	0	0	22.0985	30.2457	7.26327	1.41888	6.36829	2.26208	0	0	0	0	0	0	29.0369	51.713	35.8899	24.423	0	0	0	0	26.2962	0.0173708	9.47255	1.73101	0.909739	5.87737	12.5185	3.7496	0	6.50525	0	19.2113	3.83962	63.164	115.371	0	107.495	26.908	20.9353	7.8504	0	28.1626	0	0.0965205	0	0.236972	47.9033	35.1705	1.2416	85.2165	0.488698	11.6236	587.177	1.13069	0	0	0.00863883	22.3286	3.56578	3.17928	3.15676	2.59606	0	28.0291	0	0.0288885	0	0	0	0	0.825291	0	2.65151	5.04046	5.12194	2.4102	0.281706	1.99488	0	14.8911	0	0.851785	57.5727	0.805841	1.59612	36.6852	3.11042	2.61821	0.764959	2.53965	3.06589	3.3495	20.8356	0	3.4635	0	0	0	0	77.515	0	37.7598	31.4534	5.20505	3.15965	45.3784	0	0	0	4.23425	70.1175	78.018	58.7493	25.4312	0	1.11065	3.80685	0	28.59	50.5101	1.40035	0.0306676	0	0	23.6483	67.4772	0	34.9111	63.3417	0.0606267	0	12.4228	11.8434	0.16427	0.531724	0	0	0	0.0030387	0.0654386	0.0122996	3.23478	0	5.50339	0	5.90904	0	0.364387	1.88691	0.235342	0	74.4351	113.231	157.657	98.8603	95.6302	36.8518	65.948	38.9465	9.81559	0	34.625	0.723047	0	53.4664	52.1943	42.3395	89.5396	62.3281	64.3147	63.4773	0	44.138	65.5553	77.6321	0	0	22.0807	0	77.43	0	0	0	0	10.1985	65.6955	110.673	36.8049	56.786	0	14.8453	74.0118	75.9592	0	68.1914	0	63.4785	13.4296	0.154763	30.2482	102.206	0.199359	55.0766	2.80586	5.51179	19.069	71.6814	0.0638369	0.261366	4.05135	91.3466	63.7193	24.8189	62.593	0.0018455	42.4952	56.237	0	0	3.89443	16.93	0.313461	41.8052	1.74228	1.83974	61.9799	55.6883	3.57175	37.5072	41.6691	68.8658	36.872	0	2.4628	66.7166	3.49919	57.9404	62.1836	0	0	1.91945	1.98564	64.5881	51.4936	0	0	2.12136	0	0	7.68884	14.1779	5.4132	0.174521	38.3612	50.7287	52.269	58.3715	55.5488	49.574	1.62579	1.7724	1.56439	39.8478	0	5.7826	70.6107	55.8498	0	6.99349	33.2046	67.0139	63.0999	53.47	0	0	12.6142	2.24907	2.1919	21.8068	0	24.7106	8.87609	3.52775	22.7489	19.9972	6.08313	0	2.24438	0.191886	47.5786	0	63.7719	8.97249	3.87306	0	63.3648	67.0857	0	74.894	2.4131	12.742	55.038	68.2791	13.0768	4.5728	19.7087	0	0	105.941	0	1.96739	0	0	0	0	0	1.417	71.0592	62.0998	68.7269	8.45806	0	0	2.30185	56.1663	19.8823	0	16.1373	95.0539	9.84195	105.096	56.157	69.039	13.8277	45.0001	5.27821	8.14192	8.5818	4.06619	12.3041	6.1651	0	0	0.762831	0	51.7881	50.4727	0	0	5.76819	71.9003	2.27905	0	0	1.00548	0.0374462	2.91459	61.7465	1.7531	1.53241	62.8104	9.42045	0.290256	0.289662	0.195131	27.6294	25.7919	32.7549	0.11721	2.51263	0	3.15896	1.38842	15.9142	2.89493	12.9538	0	3.70749	0.279026	0.233217	0.0268645	0.207264	0	0.0568826	30.4747	0	0.159912	22.8565	2.64375	0.450112	26.4038	27.9915	85.5006	30.9636	0	20.2179	0	0	11.3253	4.84512	5.84329	2.27879	0	44.7345	26.1304	20.9458	42.5881	32.0285	0	27.2678	56.2947	0	0	0	0	0	120.301	97.2673	6.56412	9.70204	4.36058	0	25.9088	0	0	2.74442	0	0	0.302957	0.0433133	27.9989	0	1.74531	20.4732	54.6781	2.12077	0.239696	0	3.3338	0	5.48597	0.020279	5.43594	6.42255	2.83778	2.17427	1.9825	22.9538	99.5816	4.07403	0	0	0	0	0	46.711	0	1.76001	0.120482	0	0.242154	42.0765	0	0	0	8.60505	0	0	0	19.4751	0.258481	0	0	0	0	0	0	1.98917	69.8981	37.9744	0.220902	1.10345	7.53645	10.4683	4.14633	5.70964	0	1.76135	0	0	27.2192	32.713	0	29.2059	39.8547	63.2264	56.6589	66.7672	7.24921	1.93502	0	0.133182	0	0	0	0	1.6154	0	0.0289637	0	0.843766	0.409693	0	0.700063	2.79697	2.18937	0.9123	0.278455	0.841587	0.675119	0	0.679345	39.4387	14.0457	82.4885	2.78347	0.712345	0	7.52351	0	0	0	0	0	0	0.142021	0	0.134159	0.123387	0.129359	0.412521	4.35971	0	0	1.57819	69.4667	0	52.0692	75.9219	35.1518	9.75491	0	29.7668	64.0056	0	62.5259	59.113	51.0492	0	0	2.34588	33.1647	0.0543833	27.9693	0	2.90114	3.29936	0	2.36835	0	36.1022	38.7524	78.6098	0	0	0	6.82408	0	0	0	0	0	0	0	1.73819	0	0	0	0	0	57.7808	42.9104	83.8838	37.8388	0	23.5563	24.3563	38.456	0	1.52944	11.2107	2.30982	0.129986	58.8579	0.0633917	19.7126	14.3292	6.79992	4.81936	9.26857	5.19429	0	0	30.7039	27.4825	19.9072	15.6938	0.0024491	50.6631	2.77838	0	2.75097	0	34.7638	132.985	114.256	2.05387	10.0524	56.3555	36.1344	1.73804	0	0	0.11985	0	35.8888	0.931942	38.3916	0	27.0512	0	0	0	0	0	0.350918	0.00707326	0	0	7.20128	0	0	0	0	0	0	0	1.03582	6.44336	0	0	6.66142	0.214185	0	0	0.177128	0	0	3.06299	1.08164	21.3741	0	0	0.173808	6.89418	0.0141237	0	0.0899808	178.562	3.86464	3.24786	0	1.0156	1.19787	8.47611	0	56.2555	1.68696	0	0	0	0	0	0.15136	0	1.90888	58.0421	5.19578	0	0	0	0.261858	5.5727	0	0	1.99075	0	0	2.62331	74.2903	0	0	0	0	0.139902	0	0	0	0	0	0	0	1.18907	0	2.64192	1.10344	0.999146	0.00939052	0	0	2.34923	0	0	39.9628	0.895165	0	15.0661	0	0	0	0	28.4574	0	7.53035	0	0.139104	0	0	0	0	0	0	0	0	0	0	6.49814	0.450929	0.438899	0.0589658	0	18.7097	0	0	0	0.177353	0.126587	0.00746128	0	0	0	3.83528	0	2.42146	0	0	0.686535	0.144725	0	10.5313	5.7624	0	0	40.3796	0	14.1364	0	0	0	1.49704	20.5512	43.2676	0	47.9656	0	0	1.34146	5.79179	0.81249	0	0	0	0	4.31136	0.196267	0.187977	13.3849	0	0	0	0	58.6733	56.1667	3.43612	1.58242	0	29.4573	1.96843	0	0.901696	0	1.66236	1.95261	1.68256	0	0.386938	0	0	0	0	1.45025	1.38959	0	0.878058	3.55759	0.185798	26.9553	34.2112	0	0.0198785	0	0	1.52736	46.3523	0	30.7015	29.5379	0.0244406	0.182981	6.4901	21.8081	0	0.080948	3.32683	0.857946	26.1799	0.184287	0	0	24.6092	4.74436	12.3554	41.5332	0.641182	11.5884	0	18.488	1.64881	36.4027	1.66813	8.22926	0.0368789	0.226423	22.9981	29.236	35.2353	0	0	28.8894	29.6914	0	0	0	0	0	1.24624	28.5399	2.5553	0	19.6198	0	24.266	1.14202	0	0	0	0	97.7384	7.97672	36.9028	0	0	0	0	0	0	0	10.7389	101.542	0.428679	0	0	0	55.9255	0	0	0.0665022	0.193095	63.9292	0.150375	0	0	75.6808	0	0	0.184736	0.132089	0.199047	0.227282	0.180321	24.5497	63.3968	0	64.3337	0	1.36515	0	30.0383	51.4325	2.22854	75.375	0	11.1908	31.9395	1.81641	64.8088	2.45751	1.60204	1.44134	1.82755	0	0	12.6943	0	1.05802	0	0.10246	33.6	29.516	30.2873	2.55828	0.145986	22.8974	0	16.4963	63.4945	0.129116	26.8849	0	1.01423	0	51.9426	0	21.157	0	55.9607	1.87929	0	16.5862	0	10.2599	1.92367	1.80311	2.02675	29.7597	25.6034	0.0185755	0.0551531	60.3571	0	0	0	0	0	0	14.7188	0	0	15.3106	0	0	0	0	0	0	0.0737598	4.72566	0	5.46765	0	0	13.8516	0	0	2.31813	0	0	0	0	0	0	0.105531	0	10.7516	0	0	14.7881	11.7435	0	3.24217	0	0	0	0	0	0	0	0	0.0845863	44.7326	0	1.19941	0	4.11263	5.15705	0	0	0	0	0	0	0	0	0	0	0	0	0.0378607	0	39.181	40.3256	0	0	0	1.011	31.8644	0	84.008	46.4365	23.0551	21.3061	38.342	0.0312025	32.6467	0	0	24.4883	13.5267	28.622	29.539	25.8812	7.86434	27.0766	30.0211	31.6669	32.3665	185.725	0	7.59137	6.42906	6.17031	39.6145	37.5796	36.3407	8.63975	23.464	35.2273	33.8599	20.4783	22.5725	0	2.32896	0	0.0333733	0.0333733	12.1759	0	0.191659	0	0.632006	0.0669673	0	0	0	0	0	0	0	0.580139	0	31.9845	0	0	1.51664	30.857	0	0	0	47.7737	0	0	0	0	0	0	0	0	1.64698	0.256594	2.41119	0	0.27006	0	1.25926	1.16362	0.043665	0	0	3.78788	0	24.7052	0	0	7.0103	0	0	1.49207	49.2573	72.9244	0	0	0	1.55863	1.15431	0.260388	0.0960876	66.1284	0.333763	0	3.25197	2.03334	0	0.174962	64.4731	47.4073	22.5538	0	22.5079	3.19489	3.0585	7.23959	7.15556	0	0	53.465	20.3981	0.471997	9.71056	3.99835	0	0.686712	3.28721	36.7671	5.82907	0	0	3.73197	0	0	0	36.136	27.093	70.5308	0.0015162	31.1037	2.52929	65.773	18.4234	0.367635	2.84854	0.0437974	0	8.12011	16.8602	0	0.46108	0	16.201	70.2249	65.3752	0	0	0	0.651301	0.0454426	61.8369	28.2781	0.303803	5.46175	0	2.49594	0	33.5499	46.8009	38.1367	0	30.634	0	0	0	39.2958	0.0731421	67.8434	0.250619	3.48846	21.6736	26.1547	11.4657	5.47355	1.01671	0	6.57374	1.92391	0	0	0	3.46588	0	6.69168	0	9.21193	0.0949189	0	0	4.6494	1.75502	0.110002	0.437203	60.7239	1.64998	7.21529	34.6359	71.9609	0	21.0277	0.00591725	35.4498	0	10.0921	44.5722	21.1024	0.327965	8.88652	32.224	8.11779	3.09067	0	2.25487	0	0	8.94319	28.8348	0	55.0645	0	88.5563	34.7571	2.43721	1.17623	0.0366206	0	29.4499	26.3808	1.89055	2.12801	58.2644	0	64.6117	0	0	12.6871	0.284152	0.612906	0.42446	0	115.666	41.8762	0	0	90.472	30.9908	0	0	0	0.194003	2.6533	0	0	0.0841934	0.903251	0	0.471677	0	0.784803	0	0.596268	10.1735	30.7688	4.8034	39.1854	24.2326	59.1261	0.394378	76.609	1.81441	81.7708	28.2705	1.65486	0	0	84.9279	22.5354	0	61.4134	23.8493	0	0.880153	21.3866	0	0	49.067	11.1576	49.6898	0	0	0.118794	0	49.4905	0.33481	0	0.624813	0.126429	0.29317	4.34533	0	30.9591	27.588	0	0.992688	6.49024	0	259.303	0	0	0	100.962	30.152	37.021	0	22.6059	0	0	0	0	0	6.4756	59.9958	14.267	0	0	46.6566	0	0	0	0	0	6.59337	0.00601544	24.0789	70.4	45.8196	0.252484	0	66.2554	2.30395	44.8995	3.80145	1.73769	0	0	1.66351	0	0	0	0	8.23863	9.87728	0	0	4.90331	0.435933	2.24576	0.478324	5.88869	49.1734	0	0.481443	0	0	0	0.141599	0	0	3.04991	0.983903	0	0	0	0	0	0	64.1525	135.986	0	0	2.58144	0	0	0.0333528	1.6942	0.442008	0.0323057	0	0.610564	120.26	33.5985	47.2834	0	2.46935	86.5897	0.0650891	0.0695055	0.0817449	0	0	0	0	46.3472	0	122.622	0.179065	0	0	27.1161	1.84152	0	0	1.75929	0	48.401	0	0	1.40625	0.107407	0	0	37.1199	0	0	14.2503	0.207211	0.454532	1.15677	0.096312	0	0	0	2.2545	0	3.15844	2.29235	10.8561	0.364039	1.10525	1.67802	6.67603	21.388	2.70793	0	0	0	8.0229	68.2745	0	0.195267	0	1.89091	41.3912	18.0268	0	6.09332	0	0	0	0	0	0	0	0	0	0	0	0	37.5171	4.02767	0	0.0341184	0	68.1097	0	1.34207	0	0	0.104633	1.02883	0	0.0563029	0	21.4165	0.840361	7.83408	21.1414	2.02788	94.246	1.1892	1.21394	18.2382	35.7886	0.00708695	0	61.5019	4.13691	5.4991	29.0394	4.09135	0	0.00821297	6.56928	55.687	0	11.6013	3.88737	56.7482	31.0864	67.265	0	14.6932	0	0	1.15202	7.25845	0	0	41.8197	9.52192	0	54.1132	0	0.207296	62.3147	25.6773	16.0374	61.8168	141.319	136.406	61.0449	2.02283	0	80.3203	0.186288	29.2957	3.45866	15.9072	28.9977	52.5382	0	0	6.35717	1.25332	0.16298	1.76956	17.7709	37.8622	0	0	0	0.181372	0.0717522	0	3.37181	0	0	0	2.55652	68.4026	0	0	71.2492	77.7072	0	0.0149516	17.8209	0	0	40.1579	24.4995	0	0	0	0	36.5445	0	0.0706165	10.256	0	7.45302	0	0	22.4759	0	1.74008	0	0	0	1.61494	0	0	2.84279	19.2658	0	0	0	0.334261	0	2.85809	0	1.69861	0.0764208	1.75712	0	0	2.71996	0	0	0	2.44097	29.8687	4.78567	0	1.68158	0	0	0	0	0	1.49648	0	0	0	1.32487	2.34806	0	0	0	0	0	0	0	0	0	0	0	0	0	0	35.6216	0	0	0	0	0	8.20702	28.8543	0.464191	1.81508	0.233999	0	0	1.6443	5.35275	0.816536	0	0	0.643293	51.577	0.721072	91.4702	0	2.2642	0	0	0	1.86349	36.2567	0	36.7304	0	0	0.564289	0	5.8076	18.7208	32.9405	0.125094	0	13.5309	42.0967	0	1.89478	0.0802903	0	0.0231021	0	0	2.76665	0.0675238	0	0	0	0	55.5921	1.58561	0	0.202436	0	0	1.90619	0	0	0.380589	0	0	4.42337	4.94926	10.3696	9.22412	11.609	0	0	0.418875	0	7.21342	0.464413	0	0	0.0396031	0	0.104726	0	0	15.6718	2.54171	31.6972	0	0	22.3133	0.0955477	26.4658	0.0213951	0	0	0	0	2.27296	0	0	0.58366	0	0.123751	0	0	0.480156	12.2279	0	2.26989	0	0	0	11.9307	4.2872	0	2.50164	0	0	0	0	1.07721	3.99412	0	0.286948	0	0.956218	0	16.8657	0	14.4091	0	0	0	4.1366	31.5211	0	0	0.814406	13.8971	1.48715	0	1.15864	6.50909	0	0	0	0	0	0	0.864623	2.52591	0	0	0	14.4925	26.5006	2.38675	0.025048	0.274349	0	4.15642	1.97794	1.71456	81.6555	2.6927	1.84504	0.142428	35.1667	0	19.0101	0.248976	0	0	0	0	0	70.1616	0	0	0	0	0.305931	1.08921	1.4269	0	3.49887	0	2.073	0	0	0	0	1.63785	0	0	0	0	0	0	0.303362	0	0.388139	1.56157	3.44092	38.3787	0	0	0	0	27.7978	0	0	0	37.9687	0	46.2633	38.4138	0	12.0204	10.1579	0	0	53.3593	15.2074	3.77827	5.43927	0	18.0197	0.778589	0	0	0	0	1.22003	0	27.1043	0	0	0	1.33065	0	0	0.741021	0.832204	18.1665	6.33865	0	0	0.178267	0	10.7937	0	0.0156584	0	1.94627	0	13.5021	0	23.9209	0	0.840453	0	0	0	0	34.2384	0	0.71734	0	0	1.62296	0	0	0	0	0	66.4363	12.4372	0	4.35971	5.28694	0	0.145509	1.85805	2.55873	0	1.14292	18.7691	0	57.9071	42.5976	28.3674	1.79939	0.891141	0	0	0	0	73.6142	0	0	0.0791837	23.2778	2.11167	0	7.29545	0	1.6497	18.2783	0.128441	0	0.073328	0	2.2433	20.4901	1.76346	0.197046	0.0258063	0.0229587	0	0	0.0596893	11.7351	0	27.2535	1.31226	0	0	1.6997	55.3989	1.61161	0	0.103381	0	12.3693	0.775015	0	0.100967	0	0	0.127422	0.0024149	1.41318	0	0	24.9112	58.8793	1.45434	0.229404	0	0	0.0457286	0	1.45945	0	0	0	0	0	5.12726	0	60.3746	0	0	1.26965	2.31241	0	0	1.26049	1.04705	0.00523598	0	31.2256	32.1728	3.35896	1.92367	0.406155	0	0.762293	0	0.0263743	0	13.8325	1.94185	12.3255	0.717352	4.95153	0.177322	0	57.043	0	0	0	0	0	0	0	0	0	0	0	0	0.233329	0	0	0	0	0	0.735597	0	0.0599966	36.7428	67.069	4.82767	3.36426	4.99351	37.9554	53.9026	34.5754	0	0.249332	45.1683	1.52287	0.860761	14.6024	16.6055	2.2946	0	34.5488	2.61988	24.7111	18.9022	0	27.8873	28.0059	0.174867	0	0	35.6195	0.200002	3.87791	29.5254	1.93391	1.90185	4.45948	0.0818339	0.117083	0	20.3481	1.17601	0	39.7281	1.59749	0	1.30034	0.122065	0	6.06282	62.5036	6.72881	35.2367	59.7	54.4655	0	0	19.3073	28.2722	11.0293	0	0	0	0	0.0132329	5.87909	0.530191	0	0.117449	2.44214	0.109641	0	18.2754	1.74406	0	2.71671	0.819006	37.2764	2.61566	0	0	2.66863	0	0	0	0	0	0	0	0	0	0	59.4215	0	0	0	0	0	0	0	0	0.0322605	0.154802	0	0	0	0	0.169459	0	0	22.6	0.215751	1.1893	0.198723	0	0.0494501	2.58277	0	0	0.185001	0	0	0	0	8.61854	1.70253	0	2.57112	0.827301	0.830703	0	1.25264	0	0	1.08568	0	12.5888	6.76044	0	0	32.3188	0	0	0	1.52584	1.35243	0	5.98234	0	0	0.027169	0.110302	2.0397	1.67485	1.72893	0	16.2515	5.62699	2.88665	0.0619993	0	0.0463629	0.84322	0	0	0.116673	0	0	0	0	0	1.9042	3.7258	0	3.02568	0.250862	0	0	0	0	0	0.143739	0.106415	0.127998	1.83373	0.829793	1.21986	1.29394	1.27954	16.7869	1.19555	0.0588847	0.0458994	0	0	0	0	0	0	0	0	0	0	0	0	0	21.6846	0	1.23233	1.15852	0.606029	3.6919	3.32334	0	0	1.68758	0	0	0	0	7.88495319508575e-05	29.1227	10.2534	6.81207	17.4911	0.218162	0.302354	0.31168	0.116519	0	0	0	4.05929	3.40041	3.67559	14.3242	12.5944	12.08	0	7.66852	6.45766	5.98099	55.2689	0	0	0	0	8.68385	0.227939	0	0	1.1757	0	0	0	0.117374	0	0	0	18.2007	9.83022	0.0562706	27.2632	0	0	0	29.813	4.44284	20.4262	0	0	6.88896	31.2017	0.416227	0.114043	0.0813041	23.0695	18.1096	18.7034	0.140386	0	0.679625	0.634135	0.675097	0.738329	0.544797	0.568378	0.0121779	0.0467876	0.0398274	0.0814001	0.0938423	0.00906654	0.0228913	0.0636155	2.65395	0.401675	0	1.33716	0.365547	0.633032	0	0	2.0769	0	0	0	0	0.0710745	1.6155	6.25276	6.35198	0.0673974	0	3.1628	0	0	0	0	0.320026	0	1.46343	0	59.707	0.2793	0	0.150946	0.156158	0.15946	0.184332	6.7291	0	17.2721	0	1.64629	0	0	0	0	0	0.823543	2.12293	23.9747	0.821745	0	0	0	0	0	19.0037	0	0	0	0	0	24.9911	2.24418	0	0	0	0	0	0	0	0	0	0	56.261	0	0	0	0	0	3.77632	0	0	0	0	0	0	0	0.0421009	0	0	0	0	0	0	0	0.129499	0	0	0	0	0.295293	0	66.7312	1.04328	1.19497	4.41538	0	33.7745	24.5073	30.9837	28.8542	33.2048	0	0	0	0	0	0	0	0	18.6132	0.0645063	0	2.39677	10.1744	10.5598	0	0	0	0	0.0710378	35.221	0	35.7444	26.1474	0	0	0.132979	0.168206	0	1.00659	0	0	0	0	0	0	0	0	2.96294	0	0	0	0	0	0.0939676	0.086805	0.431593	1.4753	0	0	2.40212	0	0	0.252096	0	0	28.5659	1.98335	0	4.62054	0.0819415	0	23.2014	0	0	0	0	0.0449497	0	0	0.647594	0	0	0	0.686832	0.0950445	16.188	0.15255	0.089047	2.4752	0	0	1.68549	0	0	0	0	0	0	0	2.64936	0	0	0	0	16.6562	0.511981	0	0	0	0	0	0	0	0	0	0	0	0	0	5.71409	0.161414	0	0	0.0950647	2.0083	37.6928	0	0	4.40733	0	0	0	0	0.663318	0.360898	0.782019	0	0.12829	44.622	3.8079	26.2343	0	0	0	0	0	0	0	0	0	0	3.06787	0.117332	0.213282	0	0	0	0	1.07499	64.1802	0	7.75024	42.5376	73.1541	58.8315	42.5299	0	0	1.27775	1.5119	1.10669	1.17465	0	0	0	0	0.140326	0.109011	0.142586	0	0.271119	0.167728	0	0	0.149082	0.149082	0.168685	0.111889	0.487977	0	0.115954	0	0	0	0	0.172975	0	0	0	0	0	0	0	0.778219	0	0	0	0	0	27.4534	27.7366	0	0	0	0	0	0	0	4.87104	0	0	0.127008	0	0	0.151722	0.151283	0.119688	0.18654	0.169922	71.6115	0	0	0	0	0	0	0	0	80.6746	0	0	0	0	0	0	0	1.59565	0	0.143941	0	0	61.533	0	0.941062	0	0	0.83249	0.879521	0	0	0	0	0	0	0	0	0	0	0.0600702	0	0	0	0	0	0	0	0	0	0	0	0	0	0	0	0	0	0	1.13025	26.6077	0	0	0	0	0	32.3775	0	0	0	0.0413396	0	0	4.90402	0.355414	0.256585	0.345291	0.05183	0	0	0	0	0	0	0	0	0	0.107817	0	28.9059	0.770129	69.0002	0	0	0	0	0	1.49227	91.9814	60.6209	0	3.50178	0	0.00347219	0	0	18.5077	0.193978	6.13217	3.15609	0	0	0	0	0	0	0	24.9218	0	6.22408	1.33538	15.7766	0	0	0	0.148095	0.120429	0.249745	0	0	0	0	0	0.388427	0	0	53.1643	38.3191	0.0284885	0	0	0	0	0	0.0227697	0	0.193344	0	0.0872336	0	5.07233	5.60316	1.50889	0	0	0	1.13845	15.6771	0	0	0	8.70405	0	0	0	0	1.5146	0	0	0.0730085	0	0	0	0	0	0	0	0	0	3.96843	0	0	0	0	0	0.279198	0	0	9.01752	0	0	0.608478	16.4801	0.0704637	0.0181146	0.171278	3.18331	0.59485	0.0743983	5.26018	0	0	46.4352	0	10.2148	0	24.702	6.68646	3.22481	10.3177	0	0.21783	0	0	0	0	1.68197	0	0	0	3.69811	0.741021	0	1.87202	0	0	0	0	0	4.01327	0	0.0437789	24.4067	0	0	0	0	2.97337	71.6783	0	0	0	0	0	26.2439	0	0	0	11.3825	0	5.76649	3.58147	0	0	0	0	0	0	0	0	0	0.712592	0.249734	0	1.49008	0	0	0	22.6668	0	0.155104	5.67383	3.29229	1.39348	1.32905	0	0.13425	0	0	0	0	1.82184	0	0	4.9147	0.415441	0.0142309	0	0	0	0	0	0	0	4.13888	1.89875	0	0	0	0	0.120237	0	0	0.0638369	0	0	0	2.68501	2.69989	10.7951	0	0	3.50078	1.2163	0	0	1.46526	2.25556	1.98523	0	0	1.74324	0.470762	35.2899	1.26797	0.832642	0	0.489067	0	0	0	0	0	0	0.00975106	0	0	0	0.0139365	0	0	0	0	0	37.5025	0	0	0	1.36874	0	0	0	0	0	0	2.04481	1.01828	1.77994	0	0	0	0	0	0.469198	0.117095	0	1.14457	1.24566	0	0	0	0	0.104281	1.26191	0.336766	1.27779	0.0901981	0	0	0	0	0	0.0050829	0.0393217	0.339349	1.09514	0	0	0.0309131	3.43951	0	1.42668	0	0	0	0	0.0154825	0	13.3935	0	4.09853	0	0	0	0.575719	0	0	0	5.01696	9.06286	91.7354	0	0.247634	0	0.149371	0	0	0	0.18741	0	55.7343	131.283	7.05843	0	0	0	0	0	0	0	0	0.375978	2.61947	2.65094	2.68464	2.77627	2.75584	2.33084	0	0	0	0	0	0	0	0	0	0	0	0	0	0	0	0	0	0	0	0	0	0.320988	0	0	0	0	0	0	0	0	0	0	0	0	2.46217	0	19.8348	3.36797	1.7016	0	53.0579	0.112637	0	0	0	0	17.9955	0.227956	3.33922	0	0	0	0	0	0	0	0	0	0	0	0	1.24417	7.08129	1.60628	0	0	0.250322	0	0	0.0321947	0	0	2.4462	0	0	0.0228755	25.265	1.67837	0	0.151266	4.05852	56.451	50.2484	0	0.0446677	1.98046	31.8825	0	0	0	0	0.493873	31.5145	0.0982932	0	37.8845	0	0.117302	0	0	2.0873	2.47348	0	20.0723	16.8191	0.507834	13.2502	71.8827	0	0	39.2294	0	0.245666	0	1.99536	0	0.43019	0	0	7.14862	0	0.12829	2.28679	0.0034241	0.092323	0	0	0	0	0.661329	9.94215	0.395805	1.43459	8.1079	0	0	0	33.6094	0.287832	0	0.0709834	0	16.1766	0	0	0	0	0	0	0	0	17.0394	0	0	0	0	0	0	0	0	0	0	0	0	0	0	0	0	1.4675	0	0.719661	0	0	0	0	62.9173	0	0	0	0.451002	0	0	24.0251	0	0	0.115979	0	1.37659	2.64064	5.64045	79.2436	10.9712	0.619343	0	0	0.0786007	0.528137	0	0	0	0	0	0	0	0.00290246	1.15111	5.36253	2.60791	0	0	0	29.4746	24.5773	23.1947	33.4577	0.676748	0.681402	0.532587	0.0365401	0.972431	1.05527	0.442946	0	0.0183331	60.2828	0.266222	28.7536	0	0	0	0	0.62576	0	0	0	1.69126	1.20586	9.2863	7.64898	0	0	0	33.5749	0	0	7.19656	12.4763	11.6513	0	2.49983	0	0.0229559	16.3241	0	0	0	0	0	0	0	0	0	0	0	0	0	0.341365	0	0	1.05476	1.10616	0	0	0	1.0249	0	8.39209	0	1.24502	0.766918	0.613065	0	0	2.10466	0	37.8274	0.707449	50.8801	0.58742	0	0	0	0	4.34378	1.76108	30.6039	29.3422	0.143596	6.17989	0	1.80809	0	0	4.31022	0	14.3889	15.9989	2.29018	19.9225	0	0	0	0	0.590206	0	0.103347	0	0	0	0	0	0.275071	0	0	0	1.26902	1.22924	1.30812	2.89026	0	1.76585	0	1.51625	0	0	0	0	0	0	0	0.138855	0.135715	0.0823257	0	0	0.04887	0	0	0	0	1.19435	2.45244	0.460546	31.0935	13.5503	13.0983	1.92466	0	0	2.16958	0	0.0345823	0	0	0.0591801	0	5.32678	0	0	0	0	0.186238	0	0	0	0	0	0.0611151	26.6284	9.00509	0	4.28453	0	0	0	21.44	1.21144	0	0	0	0.103915	10.2347	0	0	0	0	0.0319285	0.0874619	0	0	0	20.1571	2.15768	24.426	0	0	0	0	9.62484	2.15888	0.717288	0.0852136	0	29.7551	0	22.6239	0	0	4.25522	1.11531	0	0.00980106	0.768157	0	9.48446	0	1.41488	0.0675555	62.2484	39.9181	40.4473	3.9891	25.6158	0	0	0	0	0	2.78939	0	0.142567	0.13604	0.12194	0.0825287	1.58489	1.98972	0	3.04913	0	91.0534	0	0.0857102	0	0	0	40.8248	58.197	1.13119	0.00762145	0.0228369	0.014719	0.509216	0	0	0	15.1051	0	16.254	0.235958	1.80086	4.38333	2.7121	15.661	16.2595	0	2.36977	0	0.0301341	0.0188859	0.0110332	0.0183353	0.701752	1.27841	0	0.0828798	0	0	0	2.30429	0.023797	0.023797	8.52193	3.58216	34.596	0	0	1.84468	0.559247	0.0218131	0.017411	0.0613695	0	0	0	0.0773557	0	0.0257027	0	0	0.234083	0	2.60675	2.44505	0	0.592142	0.585138	0.474246	0.0621511	0.0306226	0	0	0	0.0162496	0	0	1.17036	0	0	0	0	0	0	0	0	33.2901	28.8437	29.451	0	0.32616	33.8569	3.44539	0.00606556	0.00732382	0.112169	0.0949455	0.0549565	0.163598	23.5529	0	0	1.13321	0	16.9269	0	0.0159378	0	2.32053	3.07626	0.741021	49.0813	2.13095	0	1.54703	0.183727	2.91821	1.0123	0	0	0.0224904	0.0510293	3.78512	0.166965	24.474	0	0	0	0	13.7743	0.142916	54.9007	0	0	0	20.8648	0.162657	0.160816	0	0.0113745	0	0	0	0	0.110697	0.0699939	0.0732055	0	0	0	0.066462	0.904921	0	4.77426	0.0218369	0.0457413	2.24941	2.56842	0	0	0	0	0	0.0835146	0.0977026	1.39253	1.25805	1.94828	1.40639	0	0	0	0.0692392	0.0557844	0	0	0	0	0	0	0	0	0	0	0	0	0	0	0.756595	0.317325	1.9211	3.55053	0	0	0	0	0	0	3.04402	13.7823	0	0	0	0	0	0	0.0225713	0	0	0	0	56.1646	0.103367	7.34602	0	0	0.0869825	0	0	0	2.13162	0	0	42.0359	38.6143	0.0484568	0.0381223	2.95363	0	0	0	0.0662117	0.701561	1.07615	0	0	0	0	0	0	0	0	0	0	0	0	0.00470301	1.34049	0	0	0	0	0	0	0	0	0	0.106829	1.53097	4.1755	11.7537	0.279736	0	0	0	0.639281	8.6861	36.6547	0	1.27687	14.2939	4.61083	21.0979	5.47572	16.3665	0	0.0994828	0.0713768	0.36417	4.80573	1.75514	1.90474	0	6.35483	0	13.8425	0	0	20.9904	0.00895505	0.181638	2.50125	0	0	0	0	0	0.167744	14.6899	0	6.69707	0.879184	0.961189	29.6987	0	0	0.0046657	0	12.4246	0	0.0089595	0	63.3054	1.48401	5.61078	1.08844	4.28045	0	62.6571	22.8227	0.05712	19.6467	0	0	31.7302	1.79641	0	1.73126	59.0311	0	0	0	4.83783	0.133513	0	0	24.8251	0	0	0.708936	0.768124	0.153352	0	0	0	0	2.12585	0.996438	1.27792	15.4956	0	0	0	0	0	0	8.65082	0	0	0	0	0	0	1.23188	0	1.70384	0	91.44	92.5314	14.394	12.0485	0	0	0	0	0	1.39521	0	0	0	0	0	1.03791	0	17.8483	0.8337	0	0.0968458	1.41091	0	0	0	0	0.160641	0	0	4.11752	21.6051	20.6636	2.76917	0	0	0	0	0	0.0222668	1.03038	133.901	2.27399	0	0	0	0	0.0161101	0.042518	14.6911	0.061419	0	0.0488105	0	0	0	0	7.01683	1.47807	0.0375325	0	6.50553	0	0.0426495	8.66051	0.780583	0.635363	2.2559	23.2586	0	0	0	7.25912	0.00518767	0	0	0	0	0	14.0753	10.5136	14.3879	13.6471	0.0265189	0.0115201	5.18182	33.7821	0	0	0.306413	0.239913	0.292523	12.1797	10.6566	14.5355	5.59911	6.59816	7.66834	8.46377	0.94254	0.967172	1.05956	0.938394	0	0	0	0.041858	0	2.8454	3.47481	6.30606	5.04998	0	0	0	2.51492	0	0	3.96817	22.4646	84.5426	5.15761	0	0	0	0	0	2.25904	6.28217	2.61713	0.0956987	0.0569619	0.0761425	4.32549	2.03514	0	0	0	2.94669	0	0	26.2033	22.1442	0	0	8.98883	0	0	0	0	0	0	0	0	0	12.6561	0	0	0	0	0.966835	0	29.4658	0	0.05005	1.01871	0	15.1395	0	0	0.07721	0	0	0	0	84.0758	7.66155	0.759799	0	58.803	0.136729	18.2444	1.24506	4.29515	3.6754	52.1089	0	0	3.83843	0.0224904	5.58127	0	1.86862	4.41037	0	0	3.62723	0	53.4476	0	1.75611	0.354909	6.04332	7.36576	0	0	0	0.129198	15.2022	0	3.53773	1.59785	0	0	0	0	0	0	0.0409163	0	0	0	0	2.04496	0.135911	0.592633	2.84563	3.10207	2.40076	2.0719	0.025761	0.400407	0	0	0	0	0	0	0	0	0	0	0	0	5.95249	0	0	0	0	0	0	0	0	0	0	0	0	0	0	0	0	0	0.123327	0	28.5785	72.1698	0	0.180647	0	2.12565	0	0	0.129011	0.182663	0	0	0	0.153811	0	0	0	0	0	0	0	0	0	0	0	0	0	2.17738	0.271519	0.313484	10.9518	0.0236788	1.82948	0	0	0	52.4298	1.4975	0	0	0	19.0509	6.56601	0	0	0	0	0	0	3.68758	0	0	0	0.0289199	0.289776	0	0	78.0303	3.50836	0.109508	0	0	0	6.38548	0.829273	1.6892	0	0.406407	0	0	0	0	0	0	10.7239	0	0	17.8841	0	0	0.0477969	0	0.00604625	0	0	5.11989	0	0	0	9.08566	9.40895	0	0	0	0	0	0	0	0.0072974	0	0	0	0	0	0.131881	14.5106	13.7298	0	0	7.82369	8.56768	7.73186	0.130363	0.0389738	0.00129654	0	0	6.75906	15.42	0.679668	1.99048	1.5248	1.6913	70.4492	0.0114452	0	1.20114	0	0	0	0	0	0	0	54.9639	3.03953	2.07717	0	1.00553	0.0343525	0	0.0313744	0.0632707	0	5.10984	0	0.018676	1.36665	0.367923	9.11924	0	0	28.1212	0.401675	0	0.522589	0	1.66182	1.68045	0	0	0.103226	0	0	0	0	0	0	0.073513	0	2.73337	0	0	0	0.38074	1.69395	0	0	0	0	0	0.0305052	0	0	0	1.65401	3.56047	0	0	0	0	0.736158	0	0	0	0	2.25038	1.99363	0	0	0	0	28.025	0	0	0	5.0097	3.67334	0	0	0.349556	0.0567094	0	9.90336	67.3754	1.19343	62.9812	0	0	0	0	0	0	0	0	0.0786007	0	0	0	0	0	4.16026	0	0	0	0	0	0	0.370831	0	0	0	0	0	0	2.21562	2.47208	0.198167	36.0055	58.9867	3.32824	0.0361363	0.0729927	0	0.451533	0	0.272457	0.496993	0	0	0.132565	3.35202	2.43511	0	0	0	0	0	0	0	0.718892	0	2.70426	13.8358	21.6801	29.7793	0.883582	0.446394	0	0	0	0	0.00471825	0.461161	1.0927	0.0024516	0	0	0.0519525	0	0	0	13.5838	2.13723	0	0.00360164	0	0.0359828	0.164305	0	50.3693	432.976	404.93	35.8851	21.3556	0.566831	0.548944	0.0131705	0.0390179	0	0	0	40.3838	0	0	0	0	0	0	0.120877	0	70.5941	0	0	0.109357	0.074703	0	0	11.4144	2.91241	0	0	0	0	0	0.0315974	0	0	0	0	5.10229	0	3.95862	0	0	5.25569	17.5382	0	0	0.417467	3.92215	0	0	0.0131427	0.412333	0	0	0	0	0.00483985	0	0	0	0	0	0	5.11338	4.10088	0	0	28.1021	0	0	0	0	44.0322	0.036245	30.2549	0	1.97028	0.114299	0.0999917	0	0	0	0	0	0	0	0	0	0	0	0	0	0	0	0	4.20223	2.25047	0	0	0	0.00189021	8.48571	0	0.066787	0	0	0.0404126	0.0354981	0.875371	0	0	0.104116	0	0.032308	7.1014	0	0.0780943	0	0	0	0	0	0	0	0.200085	6.71644	0.0785743	0	65.8539	0	0	0	0	0.0123652	0	10.4911	0	0.0331661	16.1787	0	0.318144	0.126882	0.200423	18.299	0	0	0.110616	3.79411	0	0	0	0	0	107.633	1.86916	46.6762	0	0.0284534	8.91458	0	0	0	0	1.77708	2.19063	0.0217999	0	0	0	0	0	0	0	0	8.52027	6.67744	57.9417	0	0	0	0.420672	0.176382	0	0	0.979925	0.00366048	0	0.0069487	0.80925	11.3078	0	0	0	0.0965381	13.3954	0	1.52676	0	0.761206	4.41654	0	0	0	0	0	0	0	0	0.00120951	0	0	0	0	0	0	0	0	0	0	0	0	0	47.8791	0	0	0.477129	0	0	0	0	0	0	0	0.528715	0.791959	0	0	0	2.01559	8.34483	0.0126655	0.325147	0	0	75.2878	0	0.180639	13.5271	0.673583	0	1.59555	0	0	0	1.34747	0	0	0.292571	47.0583	6.48913	0.0211617	0	36.521	2.02947	1.07654	2.18692	0	0	0	0.403795	0	0.521647	0.142732	3.68433	3.32941	2.23696	0.0362909	13.9686	0	0	0	0	0	0	0	0.0738161	12.5316	0	0	0	0	0	0.208581	1.98495	0.219356	0	2.38329	0	0	5.54549	0	0	0	0	0.00830759	0.225504	0.974849	0.557078	3.31854	3.11395	0	0	0	0	0	0	0	0	0.118739	0.146793	0.0168454	0	0	0	0	0	0	42.4099	0	0.0250071	0.0448549	1.05119	0	0	0	2.25112	2.94238	0	0.179428	0	0.17097	0.0710924	0	0	0	0.130491	0.134747	0.157925	0.146461	0	0.444989	36.1836	25.5752	2.39535	0	0	0	0	0	0	0	0	0	0.0956003	0.126542	12.2737	0.578176	0.0942282	0	0	0.185502	0	0.102864	0	0	0	2.92319	1.5135	0	23.1413	0	38.6645	47.3447	44.9676	3.66477	0	0	0	0	0	0	0	0	61.8336	0	0	4.27332	0	0	0	0	0	0.372855	0	4.38101	0	1.24378	0.655024	0	0.963298	0	6.09224	0	40.7853	1.54162	0	0	0	0	0	0	1.4169	0.66416	0.735897	0	1.09766	0	0.0536818	0.0461365	0	0	5.3697	41.6119	1.31591	3.99279	2.0087	0	1.15001	4.61988	13.8648	0	0	0	0	0	0	0	0	0	8.55274	16.1817	0	0.00619387	0	0	0	1.09589	55.4143	0	0	6.46735	0	0.00554352	3.23111	0.174368	0.0468607	0	0	0	0	0	0.0241766	0.04256	28.574	0	0	0	0	0	0	0	0	0	0	0	1.52939	28.7739	6.38784	0	0	0	0	0	0	4.47848	0.140415	4.71643	0	0	0	1.50059	0	0.0164624	0.233984	0.175316	13.6225	80.6753	0.0141865	2.0788	0.0429976	2.04874	1.25077	0.0404375	0	0.0223938	0.718064	0.826516	0.752421	0	22.1386	19.964	20.6741	20.0977	0	0	0	0.143301	0.192474	0.165438	0	0	0	0.0539418	0	0	0	0	0	0	2.411	25.1836	3.52869	0.451423	4.56576	0.236822	0.0986895	0	0	8.10498	20.2654	19.7321	0.999244	1.4116	0.967086	0	0	0	2.48314	0.0557375	6.9306	4.98433	0.908072	1.12098	0	1.2436	0	0	0	0	0	0	3.1352	0	134.453	0	0	0.14971	0	0.148371	0	0.167367	0.0982198	0.163779	1.92599	7.39287	6.66315	6.47073	6.66919	0	0	0.316865	0	48.3117	0	14.2375	0.166422	0	0	1.9191	0	0.335262	0	0	0.125613	0	0	0	0	0	0	0	1.4675	0	0	1.18273	0.185137	0	0	0.0577703	0	0	0	0	1.96	0	0.210333	0.944702	0	0	0	5.41279	5.26886	5.44608	0	0	0	1.14975	0.420506	1.40315	64.1606	0.0127064	0.693348	3.46328	0	0	0	0	0	0.260782	0.312334	1.50711	0	0	1.97398	0	1.63628	2.11173
TWINS_70221_6	34.1059	0	4.89714	0	0.733378	1.1539	5.88518	25.0948	49.9541	8.82787	0	12.9605	32.2863	0	19.5341	0	9.09	26.6067	32.1281	6.01543	41.6137	0	5.18178	0.0938205	3.18348	0.059383	0	0.0486323	17.6755	11.6259	0	31.8199	22.3331	45.9991	52.2174	0.28711	0.0258459	51.4269	25.1007	102.278	3.22897	0	1.41386	0.084686	38.9834	0.370629	0.0463896	10.7993	58.356	0.132629	30.3004	10.1228	0	7.03908	55.7936	0.0243417	0.0223617	3.11601	2.41134	0.242899	60.2826	0.609288	0	4.0041	0	0.038217	28.073	1.67006	1.37968	0	0.0479385	0.0149244	0.0255826	0	0.290192	2.84517	0.999902	5.35284	4.07864	0.21147	0.0215705	7.59175	54.3788	59.8285	0.0223138	0.0187333	0.0214731	1.02209	54.5737	0	46.3883	0	0.0575066	0	0	2.20754	0	0	0.0101133	0.167742	0	0	6.74699	6.11929	2.76452	6.29223	41.2527	30.6696	30.9267	31.9512	19.2634	18.514	0.725985	0.556642	0	0	0	1.73613	1.79863	1.32499	2.10013	0	0	0	0	0	0	21.3895	0.49081	57.6845	0.0461353	0	5.57831	0	0.62896	0.0176656	2.63846	0.107194	0	2.33297	37.7687	42.5261	36.2542	0.00489	35.4371	0.0245515	0.0131316	0.0144336	0.00667554	16.8161	20.2531	0	0	6.62492	0	7.20261	0	0.259947	76.0584	0	32.0014	75.5569	0	2.3349	0	40.6629	7.00533	17.5536	18.3667	0.0210104	60.3707	44.345	40.529	0.558014	58.9207	0	0.0205679	0	0	0	0	0	0.625511	0	0.332153	0	0.0274987	0.0242744	0.350567	0.334022	0	29.4037	32.6464	0	0.909734	9.13275	11.1617	0.021336	18.2928	32.5559	1.03603	29.2668	27.8617	0.00429612	28.1474	0.142023	22.1551	22.4637	22.4794	20.8534	20.5869	22.6649	0.415075	0	0.0236265	0.0372228	2.61732	0	0.395348	0.351662	0	0.402961	0.945011	27.3921	0.98064	0.0169883	0.757882	33.1579	0.020239	61.9708	3.34341	0.053676	0.952854	2.78448	2.78593	0	0	0	0	0	0	0	0.079234	0	0	0	0.00672302	25.3034	25.9753	0.0305537	2.37091	19.7986	0.517634	0	0.364688	0	0.0141163	0	0	0	0	0	0	0	0	0	0	0	0	46.4403	0	0	0	0	0	0	0	0	0	0	0	0.072615	0	35.6713	8.66694	0	2.50264	0	0.379212	0.39522	11.2111	0.635734	1.97253	53.9603	18.3632	52.0884	0	2.70112	0.0191727	9.4751	36.0112	0.377109	31.6426	1.25158	36.2983	46.4803	0.0263758	0	0.798454	5.89215	0.140007	0.625596	2.71079	0	0	0	0	0	0	0	0	32.4937	25.4348	2.73174	54.4391	83.9004	4.0989	57.8892	22.5938	26.6413	52.8089	39.4693	43.8082	0.0447232	0.29687	107.036	19.5871	0.0690562	1.71399	28.8807	12.2287	17.4159	0.0404206	0.0241048	1.2911	3.89226	2.34717	0	19.7871	49.6908	3.28212	0	48.2016	0	10.0445	55.0121	42.4842	27.0865	0	78.2675	42.8718	4.3846	1.02736	43.5077	1.67027	0.194415	3.99683	0.172255	0	0.00834638	6.03768	0.911312	51.4177	0	4.66494	4.2984	33.5487	22.6248	0	0	64.2843	0	2.0891	0.687507	0	0	2.35166	2.09331	62.1365	0	10.8645	21.5736	75.0402	0	1.35246	9.18376	0	32.7982	3.98247	0	0.0141349	34.5228	0	8.44975	11.9658	12.4466	0.0770176	34.1094	56.875	28.9035	59.8567	30.4124	82.4399	50.0915	29.3834	30.9231	38.6286	1.15644	1.65798	49.6904	23.1511	45.8282	46.1479	55.5632	65.4033	102.889	75.9001	38.0205	36.496	0.139591	42.8716	12.4381	33.0074	2.18374	69.3508	2.03642	0.970069	0	54.4981	0	0.343335	42.57	0.0316957	66.887	0	1.60455	53.6849	26.2727	0	0	1.66185	56.9153	0.00260861	44.0748	0.140065	6.5935	1.19335	0.0452554	0.00260861	0.00448966	0.012188	1.36307	0.464385	23.9281	24.2352	19.0764	36.5046	0.110372	15.1098	2.12695	11.6233	0.011094	9.15463	41.293	57.3545	55.1554	0.0129902	0.0118271	0	32.1081	28.328	0.00493265	23.7038	0	14.0064	52.5878	67.9106	0	39.9863	29.7556	1.1327	0.570349	0.390967	17.9249	0.552583	0.134843	0.0126937	0.216791	0.936335	82.7605	0.0225861	21.8598	2.34642	0.609049	0.0258374	32.0411	0.983465	0	64.8435	65.8341	10.6854	51.4644	24.4221	16.581	60.4913	51.9041	0.0282046	2.76573	47.707	0	55.7439	24.9319	47.1506	58.3194	22.6427	62.2997	36.7659	59.8907	32.8727	45.7193	1.95989	0	61.1667	0.0953454	11.3743	11.0263	0	71.403	14.9593	1.26467	0	69.6392	48.4872	59.2276	2.15531	44.0844	29.8435	43.3681	8.92053	33.9034	12.8642	48.447	2.45369	0	0.010734	171.385	9.2126	2.57689	36.9152	18.5156	21.1971	0	19.8589	0.0207499	57.4084	0	0.827419	0	0	85.5072	47.5389	4.17599	13.3914	0.00436472	1.90926	18.7609	8.16281	5.18988	0	0	0	0	2.27675	2.26233	1.55129	2.00796	3.51953	2.31747	0	4.88666	49.0418	0.337889	4.44268	0	72.6677	3.91349	0.89198	13.7855	0.153691	5.305	56.4589	0.0363152	0	0.219524	0	20.5911	19.1672	2.72891	9.17297	0	0.0290241	0.0193228	28.6915	130.455	11.3579	0.721317	16.7351	0.010562	9.38943	0	0	0	6.52386	33.6746	23.1679	55.8778	4.0675	0	0.349693	0.338734	1.38784	3.73895	30.9705	1.76331	57.1205	0	0.0194239	3.49674	1.73295	32.1425	34.3654	18.776	0.989741	3.22238	0.0143706	55.4837	6.3529	0	26.2622	0	2.1455	0.0253849	0	39.3842	2.20937	0.0104092	22.5032	0.320112	3.301	0.105113	3.75751	1.91025	5.30328	25.7467	5.66896	6.53524	192.918	8.75883	6.44133	59.1056	0.0534642	9.72314	15.9603	40.2708	37.36	10.3897	0.529145	13.3504	67.6284	30.7715	9.94797	45.3624	0.348085	0	0.237309	0.720657	0.229392	2.9585	0	0.417293	0.490633	8.94858	31.3834	2.47883	0.239277	2.86127	0	6.29466	0	0.0810012	5.17975	52.1898	0	10.0296	14.8487	0.0240236	15.6892	0.0288117	6.49161	4.38743	61.0498	0.0390499	0	51.77	86.4665	11.0021	33.8744	6.73465	60.5323	23.712	47.8526	0	24.0718	25.9949	0.62644	44.1469	1.50266	7.80073	10.6515	10.4169	1.2012	26.7546	7.0466	4.98918	6.91736	0.505495	16.8727	0.370375	46.2382	0	0	0.405642	0.015877	22.2885	74.586	1.95684	76.9854	0	0	0	0.0290409	0.0168617	0	2.18884	4.65988	2.10886	9.87609	3.0901	63.4336	17.7296	20.1258	0.843392	0.710112	0.420272	0	2.18853	0	0	9.11845	2.92244	13.581	58.9748	0.128568	36.1515	92.9939	21.3014	0.179881	0	0.0337276	0.0250618	0.00983347	66.7763	0.939735	7.35406	52.7621	1.33601	0.0209974	20.3374	5.81938	0.138334	0.334576	1.11403	0	7.9435	0.223316	10.4836	0.619088	0.216488	0.0255359	4.36473	12.8275	9.37174	1.89245	59.9645	47.1481	54.4893	3.68172	35.6209	7.96938	16.021	0.00890372	27.8417	3.06692	0	7.23537	3.97178	49.4506	0.00495447	5.08221	73.7579	67.1154	0.0157567	6.85881	28.7158	2.612	0.0580451	3.44421	26.5811	45.6083	0	16.1006	0.113394	11.3378	11.4146	11.0193	0.0596155	31.4944	0	0	0.0362534	0.0245437	0.201055	0.184131	1.01019	10.0988	0	0.128601	4.69848	0.208983	0.260752	0	0.0247543	28.8284	0.964824	0	0.189341	1.98293	60.6768	51.3134	65.7999	8.25356	50.2481	0.17397	0.912639	5.41863	0	0	11.7564	27.4735	36.6673	0.0340283	11.0961	46.8513	3.43215	0	40.7562	1.67528	0	65.236	28.7111	7.06322	0	0.201919	67.7835	41.1926	9.77304	29.4295	9.56506	16.0424	0.034152	0.0606864	27.6095	0	0.0221581	0.0277681	17.188	2.51712	0	16.159	15.8815	13.8244	2.80577	44.863	58.2817	53.4302	0	29.9657	29.1142	0.0318094	28.7616	67.8719	0.0310706	0.143649	10.4738	2.59179	0.0356019	0.0129902	0	8.09654	0	0.0167636	31.0131	18.563	18.8409	9.00993	3.56339	0.0251455	0.0116767	2.67258	17.5569	39.7169	62.7335	46.8583	0.0105169	17.1482	16.9997	29.1079	39.0141	0.150494	10.6352	1.0851	47.7449	47.5267	1.13349	0	0.984726	8.83783	41.9735	32.1504	19.929	0.333586	53.2963	11.9957	0.0231421	44.6652	0.0388186	0	0	0.00755058	23.2911	9.06297	16.5083	0.206303	1.38831	0	49.2773	40.3448	66.4455	66.1395	24.9283	56.3154	0.0882913	92.6218	15.8998	21.0513	11.1077	6.07391	101.112	1.44104	47.8308	66.2751	54.0418	0	15.7969	1.24811	1.92432	0.0150906	0	0.133122	39.6742	2.61983	2.55261	0.022007	67.0661	71.8206	0.441037	76.1492	15.697	1.15548	0.0153339	57.9994	60.2968	101.392	11.1847	8.13269	43.7682	11.77	9.78177	0.0356603	0	0.0225719	18.1849	0.0442624	0	0	58.4811	23.9036	10.6502	3.91421	54.8638	32.4026	59.4495	11.9337	19.2247	14.6628	47.3525	38.3744	2.74297	13.3581	11.1857	0.102354	0	2.44961	50.1672	0.0138266	0	0	11.0754	53.4162	6.22189	10.9861	0.034301	1.79262	1.92297	12.8815	0.282129	9.90277	2.64185	2.81604	0	24.8502	0	0.23434	16.2273	56.1573	57.9734	54.4977	62.2624	48.1478	76.6541	54.1526	68.1459	59.1784	58.7185	4.5018	4.69108	59.8624	56.5025	60.84	0.20221	98.7439	51.1633	67.6768	53.736	50.6684	58.8988	48.7899	36.4668	0.0874967	44.3411	1.06339	5.97698	4.6328	2.49526	0	0.023041	18.6225	0.338626	19.2452	46.9753	103.161	1.64051	28.3088	1.28022	0.00893335	71.7592	50.7647	73.8253	62.1827	25.2126	69.2401	69.1651	0.0104485	0.487465	46.4943	57.5054	6.36677	44.5131	24.9401	61.0695	60.0292	0.0587531	52.6828	46.7843	52.0305	62.0706	67.011	51.822	48.9827	7.59244	0	0	22.2377	21.1878	26.2618	31.067	0	0	0.14025	57.8949	0.00508369	4.1972	19.0123	96.081	52.7836	68.7349	26.808	0.107106	29.3406	29.9195	29.4912	27.0518	34.5789	1.97772	1.99384	2.37861	242.856	314.583	67.0548	11.5888	4.97498	7.87128	2.64242	9.35848	12.0771	12.1726	98.9653	205.781	11.5481	32.2578	5.55482	11.5297	17.8946	11.7313	0	0.0333619	37.7901	32.378	18.8378	83.6286	73.533	107.526	42.5435	37.8613	56.779	58.4089	46.9839	32.3975	31.9534	30.2516	26.5226	62.7131	4.68735	6.7052	0.0524441	1.54854	4.44074	3.22981	3.23239	0.178337	3.23398	45.4061	6.93771	8.45116	3.11751	3.62087	2.05055	0.284174	0.405894	0.109122	0.0302057	0.0142576	30.5851	30.7917	35.2635	0.640441	3.00134	21.1194	27.6242	29.0956	0	0	0	2.03672	115.866	0.0203674	0.14486	1.39564	0.759542	0.029161	3.42465	32.1258	0.0281775	0	2.57307	1.07586	2.15342	47.788	53.1581	48.5127	52.4842	49.4371	28.6444	29.6399	50.5609	1.86688	16.9944	14.7493	15.6536	14.5653	12.6966	17.6731	19.9617	20.7985	0	17.5294	0	0.0347732	0.0189489	2.78081	0.0277833	72.8316	56.6808	0.255481	0.0899868	26.7979	27.1807	22.5068	17.8925	0.14804	3.09554	2.33452	2.76815	2.11497	2.77433	4.40597	107.314	3.87693	0	7.0336	1.45293	0	24.7967	3.97921	31.6228	0	2.12628	31.6057	0	4.68023	65.4436	27.0151	35.7377	0	43.8442	87.8471	0	0.170669	1.72105	72.8128	0	0	0.0545678	0.04069	0	0.0554377	0	0.0173506	0	0	0.0185059	0.00612334	0	0	0.0107626	0	0	0	0	0.403731	3.8194	0.274643	0.154781	1.04097	5.77014	1.2889	0.013045	0.0128076	0.00536507	0.00444817	0.490471	12.4938	0	57.9441	70.022	45.1284	62.3094	0.0214339	0	0	0	0	1.18097	66.3929	0.0195792	51.9073	48.5128	1.45291	54.219	17.3614	84.2947	62.1581	0.0381863	0.0390269	25.511	0	6.73393	0.593403	104.774	60.0091	54.8935	48.1916	0.0159837	0.00609354	0.0187637	0.0149578	27.6934	53.6521	29.1691	4.77314	2.13033	0.358271	0.0183991	1.12499	0.0851744	1.51937	1.92584	1.99092	1.33365	2.3065	0.674948	0.0866319	0.0406033	1.71927	3.88505	1.78465	2.14246	0.776378	1.61667	1.8319	0.00899669	0.0175424	0.805023	1.54318	3.63446	2.65159	1.67817	2.10991	1.91587	2.06997	2.06083	2.28776	1.92787	0.418062	1.5338	1.64582	1.6218	1.83208	1.34211	1.52182	2.77786	0.291514	9.13989	0.01925	30.93	2.35804	94.4539	0.0143567	6.90362	18.6595	16.9687	31.5379	0.0257473	25.7586	0.0232561	0	1.53078	0.0261837	0.0239314	4.49378	0.482924	2.18717	1.54068	0	0	0.313008	0.377778	2.2344	1.47675	3.2562	0.0345377	0.0300229	0.437751	0.489022	0.519058	0.625025	0	0	0	0.14472	0.014846	0.00965037	54.1681	61.0885	3.16126	1.38041	2.1952	2.54157	28.3346	6.43047	0	8.25632	0.106785	161.799	9.59989	0.0076481	0.379	0	0	9.4759	53.6066	2.42825	76.9455	0.022711	0	0.0477148	6.13428	54.205	54.4135	16.9121	59.6636	0.0208444	0.00534511	0	0.0320619	0	0	8.9037	0	31.3636	48.8592	69.9339	52.2745	0.00530362	2.00852	0.0796559	1.67794	38.8656	57.5903	77.5107	0.29363	0	0.0849304	2.88065	7.43238	28.5908	0	32.0711	0.0269922	0.024267	30.207	0.0181422	0.0349346	0.162657	1.7964	14.8256	4.41794	0.0166387	0.00572189	81.8202	56.7189	0.013852	1.05895	3.05361	2.83203	0.0312369	2.60956	0	0.0322	5.65796	23.5414	0.207582	2.88812	1.16965	0	0	3.65803	0.0694387	0.015801	0	0	0	0	0	0	0	1.20928	72.1681	58.2394	0	0	0	0	0	12.2543	0	0	0.0316074	0	0.0160373	0.948474	0.0740866	0.00655135	0	0	0.148681	25.0372	0.0187637	2.10849	3.40552	1.9588	5.19287	0	0	0	0	0	0	2.42213	0	0.166633	0	0	0	0	6.43696	0	0.0491797	0.313329	0	0	0.0180374	0.0203376	0.0315935	0.0187637	0	2.30705	55.5823	3.26634	0	0.0397051	1.25382	1.07618	2.31682	2.22366	0.100117	0.0215702	0	1.4661	2.49525	2.14868	3.14786	20.0711	0.223061	21.0881	0	0.501139	0.755556	19.9756	0.304243	0	0.0271309	0.266663	0.18811	0.118322	43.4757	0.592396	0.421216	2.84012	0.316556	0.539031	1.79299	1.22419	0	3.11674	0.0750092	7.11245	0.0241587	1.47743	0.0233538	0.0228576	0.0214388	0.0430281	2.40408	1.29236	1.12683	47.9644	24.5207	7.02272	0	0	0	0	72.4101	50.2531	62.9259	52.5988	54.2914	0.196908	0	4.42052	0.793472	0.82673	0.0224514	5.43651	0.0049975	0.0139348	0.0109283	24.0438	0.410555	0.0204311	0.0293698	0.0244285	9.72522	0.0922344	0	60.0686	0	57.2561	54.8601	0	57.9853	0	57.0512	58.0127	0	60.6807	0	59.5381	54.5741	60.1855	0	55.1978	0	61.5085	51.6548	55.7441	0	56.6828	57.4192	59.3432	0	40.5258	59.5972	47.6665	34.8605	59.0455	58.5573	0	50.9368	0	49.2282	0	48.7305	57.9057	0	50.8633	42.4274	0	0	0	57.5877	0	0	62.2171	58.4663	57.2696	0	55.0896	0	55.5765	56.7368	51.2923	47.7823	51.2485	60.4499	54.6051	48.9163	57.123	0	52.7336	56.7325	0	53.015	63.7374	63.1219	0.0369939	0	0	0	61.1202	0	49.1594	0	59.9725	48.5478	0	50.8665	58.4042	0	55.9677	51.2528	0	0	53.6966	0	0	53.5407	0	0.165939	0	0	0	0	0	0	21.3599	0.174494	57.9059	4.67683	4.46515	46.9011	4.40615	51.2058	57.6308	35.8643	0.0465906	1.89338	35.0478	0.656351	547.648	3.19615	0.30405	70.8078	44.0265	1.21534	0	1.77157	82.0308	50.486	0	57.8842	58.327	110.777	0.0189857	9.16967	12.7775	7.56401	11.5945	0.0133257	0	0	0.0180512	0	35.1044	0.011375	24.7836	36.2995	30.5158	59.8464	0	24.6308	0	0	65.2023	106.006	58.7239	1.34104	0.0358405	2.07082	30.4062	0.0143489	0.0193146	3.78721	2.37422	0.890009	0.790108	0.809801	0.201652	0	0	0.195264	0.330436	0.140933	0	0.123634	0.0611443	0.159272	0.142746	0.149731	94.061	0	0	6.10118	47.2739	0.022111	0.0267814	68.5545	31.4527	60.9807	49.9175	0.297806	0.361059	0.34337	0.28512	0.322057	0.309517	0.325955	0.310888	0.232889	0.312686	0.366085	0.358743	0	0	0	0	0	0	0	0	0	24.2116	36.5612	9.97375	3.06263	7.34975	3.81441	0.00715293	0.00669075	0	0	0	0	35.6037	47.3173	34.8778	30.2286	0	0.0116881	0.0144452	0.0306732	19.8842	0.185284	8.60235	1.43427	0.825395	2.47134	14.4862	2.64791	2.38884	4.09488	0.0131341	23.2275	4.76609	51.8549	83.6405	0	88.2803	13.1985	18.9657	5.51626	0.0234195	21.7513	0	0.0156123	0	0.525977	37.0274	32.4997	0.247603	55.2851	0.274212	13.092	473.673	0.770463	0.00990094	0	0	23.8937	3.3168	2.96852	4.61172	2.38076	0	35.1333	0	0.119014	0	0	0	0	0.15792	0	3.26286	6.42147	5.28784	0.944266	1.20112	2.80585	0.00411756	13.3759	0	1.7878	49.7514	3.50854	6.52648	20.418	2.96641	1.97836	0.622161	1.53984	1.72774	2.57282	9.65314	0.053679	1.99918	0.0262137	0	0	0	85.9746	0.013818	28.8136	32.3759	5.87341	3.48742	32.7821	0	0	0.0201381	3.90226	65.3079	64.9035	51.8803	21.7519	0.0184002	3.36971	3.06839	0	17.8453	47.2142	1.46805	0.215324	0	0	16.4544	65.2795	0.0222115	28.1297	57.6795	0.894735	0.0146204	13.9703	13.2167	1.09308	0.250739	0.0449332	0.00292665	0	0.0395154	0.00984274	0.0208851	1.45567	0.0287895	3.05488	0.0235592	2.22865	0.00631857	0.223638	0.91796	0.32942	0	78.9041	107.448	144.867	80.2761	70.7494	29.5141	61.435	33.3776	10.6594	0.00820091	40.6994	0.855415	0.158749	49.6551	46.4195	36.866	88.8096	56.2976	59.1747	58.3172	0.0222355	36.9601	63.2499	79.2264	0.0121929	0.0372666	19.8871	0.0485308	75.7348	0	0	0	0	12.5808	54.885	74.5989	33.5937	50.109	0.0144825	12.7269	75.6535	78.6661	0	60.1823	0.039409	63.321	2.90314	0.127437	30.0726	121.706	1.26565	68.3279	3.76154	4.90852	20.9973	60.7552	0.276745	0.846196	1.7479	78.6007	55.1508	14.9878	64.4239	0.0682557	36.0425	44.8039	0.0123911	0.00671563	4.46388	21.2782	0.133618	30.8426	1.77633	1.95848	57.6512	63.5316	4.40069	28.7912	40.5153	70.736	38.7814	0.0305992	0.996657	63.8046	5.83157	52.8303	54.4405	0.00341218	0.0307585	2.09059	2.06631	62.2053	53.7358	0.015047	0.0131422	4.99025	0.0263902	0.0579443	3.61636	7.63248	2.7227	0.209082	35.6285	41.5434	45.9033	55.7701	51.5497	43.1187	1.7474	1.74592	4.53356	38.3063	0	5.74379	68.4975	54.1297	0	9.86031	31.4602	58.8783	64.4005	46.843	0.0176028	0.0322449	13.9465	2.40078	2.57365	12.077	0.017371	12.8732	13.4108	4.11311	31.426	21.8494	6.97484	0.0181054	3.70096	0.299041	49.0303	0.0235976	64.6199	8.02798	4.0651	0	60.8351	64.0672	0.0274324	72.0235	0.9428	17.1777	47.7106	73.4211	15.5641	5.03972	24.8747	0.0697084	0.0670136	96.5596	0.00185575	2.41179	0.0165147	0.0121683	0.0226298	0	0.0223721	1.99295	72.6544	59.9593	57.64	3.13002	0.0282527	0	2.04124	45.0399	14.5913	0	8.84359	93.913	4.20835	108.42	48.1137	62.2309	9.42125	32.253	2.53337	2.60784	7.47043	4.75305	8.95561	7.38151	0.0203663	0	0.594567	0.00806838	53.7249	46.9533	0.0181513	0.0241861	11.1675	65.6973	0.912804	0	0	0.199528	0.0201318	1.98042	60.4137	7.95155	8.73439	57.8501	3.56746	0.128933	0.110843	0.70447	32.1542	19.1066	33.8288	0.559651	2.74331	0.0180877	4.76418	1.62558	10.3357	4.45698	6.70951	0.0171157	6.10075	0.310714	0.864897	0.0559066	0.277168	0.00238004	0.516228	19.1269	0.0303923	0.269209	18.675	4.98292	0.553171	29.0636	30.8127	88.5693	31.9875	0.00493629	24.7102	0.0240332	0.0143528	12.6923	3.06703	3.47411	6.02198	0.0305131	39.9557	23.0915	24.3188	44.7173	36.6685	0.0164652	21.3174	52.6359	0	0	0	0	0.0204222	123.319	84.6878	6.95911	7.95452	5.96415	0.0131964	30.5245	0.0157173	0.0207461	3.27363	0.0258437	0.0288499	0.56931	0.0464359	31.9249	0.0266764	2.27085	19.9318	47.4211	0.716036	1.02865	0.0182235	6.32317	0	11.3545	0.718563	4.58193	10.2002	3.25392	2.34045	4.622	11.9649	120.39	3.9076	0.0104286	0.0083054	0.0224623	0.0157998	0.00782145	49.7128	0.0246864	2.06538	0.325173	0	0.606798	32.2252	0	0	0	12.2709	0	0	0	18.2786	0.0682211	0.0223281	0.0345959	0.00575517	0.017117	0	0.0151054	1.999	81.1413	29.9985	0.655666	1.07866	10.11	10.3167	2.89716	2.50871	0	1.14731	0.0369613	0.0111178	30.4891	26.2952	0.0421963	31.9884	32.6526	53.2966	46.6654	69.868	6.29173	1.72927	0.0327391	0.508302	0.198488	0.0100688	0.0195192	0.0435837	5.53905	0.00544134	0.128022	0.0152646	5.87837	2.92629	0.0105011	7.33264	18.1214	12.332	3.67089	2.7515	5.61602	7.67465	0.0272635	0.517663	40.9084	13.7457	74.8878	3.25261	0.302681	0.0248764	6.88877	0	0	0	0	0	0	0.260306	0	0.322585	0.443252	0.47217	0.122723	4.95624	0.0174707	0	2.27656	73.2235	0.0241353	37.2902	79.3407	35.2306	7.7046	0	23.4359	61.3266	0	56.8645	54.1168	43.5321	0.025855	0.0175626	2.3393	23.5978	0.0344647	22.5953	0	3.65807	4.10925	0.013523	0.231218	0.0169575	33.0002	44.163	79.6666	0	0.0518683	0	3.89157	0.103554	0.0166419	0.00308483	0	0.0272678	0.00236489	0.0278184	0.51876	0.0100507	0.00431204	0	0	0	48.5267	30.634	82.4031	23.7516	0	26.681	20.8261	30.8823	0	0.861413	14.1121	3.46265	0.058733	51.7283	0.0274548	16.4193	14.209	9.69372	9.08928	10.544	8.34998	0.017746	0	28.6505	31.2705	8.10815	12.7707	0.288897	37.8297	3.09685	0.0119146	3.08431	0.189476	24.6884	99.2377	87.0426	2.50564	10.0938	61.1567	36.5603	2.16538	0.133608	0	0.853827	0	27.0063	0.415149	36.1186	0.0334168	28.8931	0.0123717	0.0186004	0	0.0211427	0	0.119021	0.0443287	0.0281986	0.0376651	2.56028	0	0	0	0	0	0	0	0.22348	6.97046	0	0.0260491	3.31512	0.161762	0.0331183	0	0.33408	0	0	3.84234	0.395835	17.2628	0	0	0.265802	2.57235	0.404499	0	0.0737576	124.046	1.49527	1.63314	0	0.0353481	0.345568	3.98814	0.0173511	51.9214	1.91755	0.0110287	0.0317855	0.0297934	0.0169002	0.0255059	0.138813	0.0276391	2.31449	50.9856	3.73743	0.0429236	0	0	0.674072	4.27371	0.014122	0.0148351	2.28187	0.0196529	0.00820653	2.63728	73.0869	0.810265	0	0	0	0.186345	0	0	0	0	0	0	0	2.23928	0	2.96225	1.69871	1.22624	0.490353	0	0	1.67562	0.0190426	0.0158833	45.2482	2.61051	1.19787	16.7169	0.0205315	0	0	0	16.3075	0	13.5719	0	0.300003	0	0	0	0	0	0	0	0	0	0.0173064	5.38531	0.43245	0.640918	0.274476	0.0445702	20.4334	0.0275055	0.018462	0.00887865	0.778252	0.732188	0.0755857	0	0	0.0216238	6.18976	0.0227448	2.80655	0.0049942	0.0370724	1.18577	2.14834	0	10.051	3.87165	0.0157457	0.025953	27.1456	0.0239994	13.789	0.0288543	0.00617954	0.0377532	2.35322	27.038	52.9768	0.0232457	50.8698	0.02216	0.0245123	1.35402	2.66742	0.905338	0.0242096	0	0	0	7.47371	0	0.0907864	12.5421	0	0	0	0	39.641	37.8443	4.38758	1.67349	0	33.3332	0.337642	0.0604539	0.463809	0.0251029	8.78156	11.5733	8.6751	0.019391	0.13863	0.0429797	0.0253317	0.0152226	0.00247317	0.899742	0.22935	0.0305068	0.0755133	3.80562	0.239827	24.7823	26.1961	0.0166912	0.0506605	0	0	1.77834	35.7932	0.104772	26.7669	25.4382	0.200293	2.6898	2.88005	23.2231	0	0.182926	1.84568	1.01052	21.1655	0.175458	0.00409811	0.0217089	22.8317	2.12451	16.7182	37.6084	0.746896	7.53477	0.011054	16.4773	2.1203	26.5333	1.81945	8.3111	0.11519	0.376716	24.205	20.0311	27.6768	0	0.0245126	35.9151	26.6724	0	0	0.0196653	0.0235307	0.00810591	0.43653	29.8242	5.72893	0.0244286	20.1143	0.0333897	29.6358	0.293078	0	0	0	0	82.7837	5.31981	33.1357	0	0	0	0	0.0213617	0	0.028667	3.34492	125.468	0.523261	0.0620129	0.0334538	0	42.6024	0	0.0110193	0.171008	0.260787	64.0371	0.122453	0.0164388	0	74.1676	0.0431586	0	0.750325	0.795638	0.807487	0.885397	0.914263	29.0721	63.4885	0	40.9441	0	1.3162	0.0341829	30.903	53.9393	2.14816	73.2152	1.45001	8.22502	19.992	1.80761	59.2757	1.08794	2.22993	1.70512	0.305854	0.026958	0.0560319	7.89369	0.021891	6.93472	0.0164768	0.063887	37.3243	19.4778	33.0535	2.71925	0.0666452	25.843	0.0283979	10.4845	58.5781	0.0292861	21.74	0	0.302683	0.0203047	36.6809	0.020124	20.2921	0	51.9822	2.921	0.0030575	15.8538	0.00445933	5.87918	0.383415	2.18497	5.00267	21.874	21.9209	0.0917585	0.0744577	61.0543	0	0	0	0	0	0	11.7838	0	0	10.5346	0	0	0	0	0	0	0.120624	3.31895	0	5.53485	0	0	17.5562	0	0	1.53671	0	0	0	0	0	0	0.0942875	0	13.3954	0	0	13.2447	10.214	0	0.994869	0	0.0368377	0	0	0	0	0	0	0.108874	44.8088	0	0.0493469	0	2.8335	11.9862	0	0	0	0	0	0	0	0	0	0	0	0	0.0436635	0	42.5275	42.6891	0.017352	0	0	0.566166	20.0917	0	66.0506	41.7252	18.8164	22.5395	31.0341	0.0359539	29.7306	0	0	19.6285	16.3032	24.4821	25.9206	19.4506	7.69685	20.9787	22.0604	19.4915	26.2795	109.104	0	8.04935	3.10358	2.96669	28.3085	30.4076	30.7682	5.3252	20.2481	36.5593	32.009	10.3778	22.018	0.00866863	1.15103	0	0.0379305	0.0539848	9.38695	0	0	0	0.238082	0.071413	0	0	0	0	0	0	0	0.504019	0	28.1015	0	0	1.44575	23.8835	0.0162471	0	0.0284222	39.9852	0	0	0	0	0	0	0	0	0.745138	0.112073	0.809325	0.0199924	0.317987	0	1.70556	2.57525	0.610824	0.167193	0.0247966	2.06499	0	32.5263	0	0	12.5984	0	0.0325771	1.75841	52.166	68.3141	0	0	0	1.29576	0.653861	0.180182	0.146423	65.6709	0.266357	0.026727	2.24784	2.38166	0	1.58721	59.3525	52.1247	23.859	0	27.7789	1.21158	1.38049	7.09985	13.173	0.0338416	0	41.6297	13.7319	1.39708	0.722109	2.59999	0.0133962	0.215537	1.81063	38.0346	8.45892	0	0	2.75238	0.00694425	0.0680118	0.0218548	13.4902	29.4555	69.4872	0.0315466	25.611	2.22125	58.3298	17.435	1.58077	1.14859	0.119882	0	10.6004	7.55675	0	2.42677	0.00189441	14.6349	63.3699	62.3591	0	0	0	0.135096	0.0699867	52.7319	28.7716	1.00812	1.91235	0	1.18729	0.0272627	23.7904	50.9975	27.4505	0	31.9422	0	0	0.0154836	30.5774	0.477145	61.5486	0.501859	3.51482	12.0805	27.4744	9.28662	10.2093	1.99366	0	4.33467	1.9695	0	0	0	4.39916	0	4.48587	0	4.78905	0.422172	0	0	3.55222	0.0476907	0.208246	0.459143	50.0012	4.00243	4.28513	40.287	54.4629	0	12.9871	0	37.4618	0	8.09981	43.7057	14.2964	0.318437	7.81099	28.702	2.30708	1.64135	0	2.75665	0	0	3.96689	21.1457	0.0113492	41.0493	0	75.5534	28.6477	1.32144	2.07035	0	0.0239156	19.526	30.2243	1.29043	2.30793	48.8335	0	62.0296	0.0104128	0	13.2277	0.667762	1.5747	0.267618	1.33543	96.7311	26.6149	0.1396	0	88.9333	34.2043	0	0	0	0.481124	2.42922	0	0	0.0156408	0.700812	0.0355651	5.74271	0.0150583	1.82178	0	0.643239	13.2522	28.3909	4.11657	46.2856	22.3086	49.2269	0.193114	75.8795	3.88629	66.2279	35.7674	1.03226	0	0	86.5196	17.3433	0	64.666	16.4862	0	0.997929	25.0288	0	0	29.4318	7.95265	57.5535	0	0.0568633	0.068215	0.0276689	56.7107	0.285005	0	1.21443	1.07781	1.15199	3.17996	0	20.2973	33.3928	0.0042987	0.539038	8.22206	0	298.504	0	0	0.0152865	89.6226	21.5996	35.4433	0.0113518	21.3787	0	0	0	0.0253637	0.00601041	9.89801	55.1725	5.29489	0	0.00333861	63.275	0	0.0164543	0	0	0	12.5538	0.0949915	27.8077	56.8906	35.2068	0.937418	0	113.933	63.8158	36.1701	3.47939	0.260254	0	0.0138294	1.54669	0	0	0.00983158	0.0298473	9.13647	7.70367	0.0127851	0	3.93614	1.95922	2.49866	1.34229	8.62253	57.0122	0	0.51326	0.00484831	0.0468504	0	0.701581	0	0.0386651	1.94988	1.38299	0.0269588	0	0	0.00228252	0.0267743	0.0148395	54.8758	136.994	0	0.0164173	2.012	0	0.0131539	0.0412137	1.86937	0.2932	0.566039	0	0.74337	82.2823	32.0228	32.8074	0.0290666	2.68431	100.856	0.0170688	0.13105	0.16288	2.20025	0	0.00632232	0	53.6402	0.00336232	120.144	0.854011	0	1.14027	32.2885	2.32239	0.00387392	0.0959327	1.0155	0.0136748	40.1451	0.00872889	0.00513776	1.65849	0.268475	0.0207491	0.032206	18.2894	0	0	20.6483	1.089	1.66473	2.33485	0.635698	0.0147405	0.011359	0.0234888	0.959989	0.0204048	5.77678	2.28933	10.7766	1.14085	0.142932	1.69432	4.89022	20.949	3.08748	0.0643744	0	0.763041	8.93466	57.037	0.0247873	0.0666064	0	2.23186	38.3847	19.7603	0	11.9126	0	0.109244	0.0506688	0.0998293	0.0390686	0.0442544	0.0585978	0.00440833	0	0	0.0260295	0.0215634	35.9172	3.02218	0	0	0.0232182	70.4813	0	0.486352	0	0	0.39839	3.55041	0	0.00807379	0	15.4691	1.75926	7.18601	24.8412	1.7368	75.4405	0.521775	0.764217	16.6852	33.1726	0.0225191	0	63.0878	7.37433	1.35293	29.0343	5.93421	0	0.280345	5.70482	49.0901	0.197455	12.6189	4.55628	50.9896	27.6538	64.2551	0	12.4212	0	0	1.46908	7.43605	0.00770096	0.00806847	37.9014	13.9275	0	47.7359	0.0293776	0.293238	44.1497	19.0964	28.1192	50.9368	221.707	167.887	54.8904	2.63121	0.0560718	81.81	0.859277	26.5943	3.62179	23.6148	14.161	53.0736	0.0297578	0	2.41986	0.231661	0.0112398	7.15956	10.8817	31.184	0	1.01844	0	0.531214	0	0	3.16171	0	0	0	1.83225	67.4566	0	0	62.1584	76.4442	0	0.0294852	19.9106	0	0	36.298	20.982	0	0	0	0	23.5695	0	0.0854167	14.3772	0.0197895	6.89417	0.0185629	0.0128657	18.1715	0.0207879	1.79347	0.0132097	0.0293084	0.0245675	1.31946	0.0233022	0.0183196	3.11725	23.5343	0.0204428	0.024891	0	0.942838	0	0.355733	0.474637	1.90488	0.0288057	1.94457	0.0372503	0.00837149	2.34339	0.025378	0.0104928	0.0358074	2.56495	24.005	3.96801	0	1.69169	0.0416207	0.00993066	0.0144725	0.0184097	0.0156618	1.01546	0	0	0	1.92852	2.49101	0.0110858	0.0418941	0.0140877	0	0.0292429	0.0114906	0	0	0	0	0	0.0462815	0	0	27.2935	0.0230911	0.019565	0.0179116	0.0379062	0	9.97943	23.019	0.273272	1.89759	0.920187	0.0209465	0.0158456	2.00468	7.23836	3.68221	0.0107717	0	1.48219	40.252	1.4083	69.3666	0	2.98252	0.0112582	0.0138749	0.00376288	8.40902	35.3114	0	60.1878	0	0	0.48578	0	5.63589	14.465	26.1072	0.274756	0.000898696	10.8895	35.8422	0	5.63167	0.113239	0.014437	0.300369	0.0154577	0	0.261759	0.0874055	0.0040194	0.00292421	0.0111604	0	28.2903	0.159258	0	0.384083	0.0364518	0.00556981	0.790253	0.0296386	0.00720836	0.386043	0.0140426	0.00979543	3.97303	6.11169	14.6458	12.2979	16.0941	0.0116565	0.0104346	0.376494	0.00850403	4.05316	1.38411	0.0227329	0	0.0116665	0	0.125578	0.0102106	0.0117821	12.8624	1.54736	17.2433	0.0159045	0	13.8595	0	20.5459	0.00115216	0	0	0	0	2.24159	0	0	0.455816	0.102035	0.149692	0	0	0.205893	10.2582	0	2.27245	0	0	0.0256406	15.4185	5.38362	0.0177839	3.87154	0.0267902	0.0230091	0	0.0136638	0.0910608	4.75389	0	1.13505	0.00802279	0.423223	0	24.5907	0	10.6531	1.78321	0	0	10.3427	28.661	1.26773	0	1.27245	13.6621	1.25547	0.0104358	1.19943	6.49758	0	0	0	0	0	0	1.67243	2.84707	0.0750458	0.0319179	0.0316074	18.4985	26.2044	2.7722	0.132783	0.472735	0.0295173	2.46434	2.10794	0.959748	75.5406	3.82274	2.68681	0.791766	35.913	0.0247706	15.6654	0.385699	1.8364	0.0225766	0.0198282	0.0184959	0.830887	62.1883	0.0185609	0	0.0308107	0.0169064	2.38529	0.186587	0.681624	0.0172081	3.76757	0.0138993	3.90832	0	0.0222082	0.008104	0.0135245	2.3546	0	0.010379	0.067047	0.0682817	0	0.0507026	0.285932	0.0868106	0.39574	1.25161	1.3813	26.6714	0	0	0	0	25.4427	0.0170486	0.0245054	0	30.0939	0	38.9335	28.2675	0	7.72759	7.21172	0	0	39.893	15.7147	4.3059	3.86523	0.104154	18.3326	0.171929	0	0	0.00783086	0	0.97385	0	20.9905	0	0	0	0.544603	0	0	0.174494	0.931523	24.4771	9.30724	0	0	0.614082	0	16.056	0	0.0248932	0	1.1325	0	7.41173	0	13.5324	0	1.24743	0	0	0.0150316	0	18.3033	0	0.168746	0.0400788	0.0218461	2.00814	0.0123167	0.0156167	0	0.0122932	0.0380257	70.7049	12.0359	0.0247588	5.9191	1.54829	0	0.576783	3.10096	4.02271	0	0.194693	18.3526	0	47.4323	37.8352	31.1658	2.37381	1.0668	0.0264087	0.0351022	0.0229942	0.0503833	69.981	0.0208195	0.0313865	0.165626	23.5626	0.67078	0	12.6452	0	1.50411	18.9767	0.275263	0.011828	0.119667	0	3.43647	23.8052	1.87182	0.651543	0	0.238865	0	0	0.0525504	12.1741	0	38.5785	0.483634	0	0	2.70831	42.3119	2.25849	0.0065681	0.0171169	0.0366351	15.3109	0.211547	0	0.321064	0.00540894	0	0.0537361	0	1.65228	0	0.0275304	27.6509	60.4589	0.426759	0.114186	0	0	0.714342	0	1.50184	0.00118617	0.0145367	0.0107365	0	0.954606	6.7116	0	79.5047	0.00365429	0	1.0609	2.15222	0	0	0.58077	0.393129	0.183312	0.12803	22.5471	24.6187	2.69803	0.919062	0.316973	0	1.61133	0	0.479598	0	15.9915	0.473033	9.08202	0.616187	4.10918	0.311189	0	60.9258	0	0.0305252	0	0	0	0	0	0	0	0.0712618	0	0	1.23908	0	0	0	0	0	0.865055	0	0	29.682	62.3414	2.47256	2.42446	3.48671	43.0763	49.6812	23.4651	0	1.11423	35.011	0.869936	1.95217	10.6763	16.8932	1.10932	0.00869988	27.9635	4.27908	28.5651	12.7124	0	20.7059	24.7666	1.47458	0.0126506	0.0224651	25.8805	0.476628	2.94855	23.2746	2.77479	0.136114	5.65834	0.157635	0.221599	0	25.1608	2.64562	0	39.1687	1.80252	0.00291296	0.524304	0.726503	0.000389707	10.1949	70.8096	4.49228	37.7725	55.0443	44.1291	0	0	13.1226	25.249	7.95471	0	0	0	0.0191581	0.0276157	5.55968	1.23191	0	0.411229	2.85583	0.0514319	0	19.3073	1.96106	0	3.0747	1.10421	34.3957	3.01585	0.0268702	0.0124407	2.55466	0.0231457	0.0398113	0.00913131	0.00899694	0.006361	0.0155408	0.0137594	0.0454242	0.00799096	0.0106926	55.4217	0.0265502	0.00163265	0.0214442	0.0318082	0.0127747	0.0120598	0.013277	0.0321148	0.0284358	0.362301	0.0192047	0	0.028362	0.0199541	1.10848	0.0310476	0.0204394	24.1481	0.095721	1.25774	1.03536	0	0.235109	4.22706	0	0	0.134981	0	0.0170924	0.0157382	0	3.81359	2.2788	0	1.82984	2.42447	0.335433	0	0.137892	0	0	7.13729	0	8.75088	10.5931	1.15039	1.27871	32.2495	0	0	0	0.409717	0.268165	0	2.15925	0	0	0.123585	0	2.44967	2.03737	2.25679	0.0211541	22.8518	2.18118	1.55934	0.0646927	0	0.00349584	1.48578	0.00378074	0.0271403	0.101153	0	0	0	0	0	0.793801	2.2196	0	1.33097	0.197635	0.0208163	0.0166637	0.0196504	0.0157079	0.0330013	0.235764	0.233537	0.270067	2.30988	0.371118	0.305903	0.57223	0.434639	10.0613	0.134021	0.0188139	0.0173069	0.027457	0	0.022212	0.00200432	0.0128056	0	0	0	0	0	0	0	0	24.5792	0.0813732	0.0729101	0.0464543	0.323974	2.04306	1.70305	0	0	4.68086	0.120847	0.0232101	0.0282506	0.0220149	0.0267036	22.3838	4.82915	2.64489	8.17353	0.146956	0.159185	0.178858	0.30015	0.0161314	0	0	1.33172	1.27983	1.39415	14.5337	12.7822	9.37184	0	5.32662	3.27932	3.57045	54.7555	0.0711877	0	0	0	1.97904	0.183319	0	0	2.91804	0	0	0	0.486294	0	0	0	7.39915	3.12752	0.0150028	15.9171	0	0	0	28.2277	4.11866	12.3052	0	0	6.41957	29.5501	0.356122	0.135746	0.368155	15.2803	11.8765	11.3165	0.264603	0.0426051	0.989695	0.449088	0.797421	0.294858	0.290101	0.317969	0.155609	0.174333	0.148934	0.182613	0.155348	0.0368844	0.00552542	0.0349378	3.12488	0	0	1.24457	0.452126	0.607769	0	0.0371021	2.22754	0.0137119	0	0	0	0.0451245	2.84147	4.49281	4.52369	0.0734658	0	2.73951	0	0	0	0.00738907	0.0164512	0	1.78988	0	54.9488	0.632941	0	0.0920779	0.0894422	0.132862	0.16852	1.68836	1.31689	15.6084	0.00408868	2.67072	0	0	0	0	0	1.11931	1.67071	9.46342	0.52371	0.00405334	0	0.0263526	0.0195949	0	9.48175	0	0	0	0.0122261	0.0109111	22.6588	3.92518	0	0	0	0	0	0	0.00795606	0	0	0	50.3459	0.102261	0	0	0.0309271	0.0195172	1.14131	0.0193291	0	0	0.117724	0.0212964	0.0221351	0.0121701	0	0	0	0	0	0	0	0	0.239447	0	0	0	0	0.485755	0	68.3994	4.49523	3.99579	4.06697	0.0399555	40.4631	16.4485	21.2561	19.7031	21.44	0.0175537	0.00947397	0.0210785	0.0176525	0	0	0	0	27.1925	0.0742596	0.0305874	2.6057	4.23549	8.45118	0.0191393	0.00764132	0	0	0.0928144	31.4717	0	29.3979	18.6126	0.406213	0.00480245	0.458148	0.445667	0.0121403	0.532685	0.018241	0	0	0	0	0	0.0514989	0.0430929	1.26545	0	0.0246958	0	0	0.0180514	0	0.369761	2.5936	1.51365	0.00285392	0	2.65176	0	0	0.707415	0	0	18.6222	1.05215	0	3.44254	0	0.00917428	24.9475	0	0	0	0	0.00513195	0	0.0288055	1.97925	0.0228221	0	0	2.4912	0.29387	20.6705	0.0686265	0.331743	0.464354	0.716856	0.0129039	1.86506	0	0.00156167	0.00216504	0	0.00508314	0	0	1.2948	0	0	0	0	9.43982	0.808375	0	0	0	0	0	0	0.00475284	0	0.00713693	0	0	0	0	4.86248	0.766712	0.0207523	0	0.0324514	2.84467	36.6631	0	0	4.2607	0	0	0	0	1.447	0.738044	1.34479	0	0.215085	42.1946	4.87237	31.1661	0	0.0156505	0.0239215	0.017813	0.0321557	0.023702	0.00530157	0.00942225	0.0413239	0.0162755	3.4563	0.717559	1.08333	1.23324	0.0203604	0.00572451	0.0248009	0.00774565	60.872	0.0149831	6.68061	41.7365	70.0048	49.2225	35.5853	0	0	1.72646	0.352672	3.1524	7.84253	0	0	0	0	0.688206	0.431258	0.543156	0	0.685094	0.422808	0	0	0.372869	0.383737	0.44099	0.344729	1.33767	0.0267375	0.40605	0	0	0.0450852	0.0343388	0.801736	0	0	0	0	0	0	0	0.662006	0	0	0.0137952	0.0548519	0.00904793	26.7937	15.0806	0.018329	0.00985945	0.0354574	0.0308253	0.0201758	0.0360252	0	1.48054	0	0.0136247	0.613199	0.0100491	0.0240286	0.136635	0.177978	0.181572	0.190048	0.182486	66.3935	0	0	0	0	0.00319289	0	0	0.00553847	74.6644	0	0	0	0	0	0	0	1.75886	0	0.168044	0.0439028	0.019591	58.9465	0	0.225492	0	0.133252	0.28968	0.233423	0	0	0	0	0	0.0226896	0.00738661	0.0175195	0.0210236	0.0138619	0	0	0.000891832	0	0.00038412	0	0.00329582	0	0	0	0	0	0.00210119	0.0298792	0	0	0.141407	0.123426	0	1.4633	27.129	0	0	0	0	0	35.7621	0.0247543	0.0558348	0	0.210474	0.0135286	0.0116269	10.4925	0.0260862	0.0125312	0.00817635	0.00018333	0.0236989	0.00351218	0.0166723	0.0217787	0	0	0	0	0	1.28512	0.0221758	30.6252	0.277845	75.954	0	0.0168194	0.0151043	0.016227	0.010944	0.467466	133.291	60.4091	0	5.72356	0	0	0	0.0058277	18.285	0.259285	3.78518	3.13283	0	0	0	0	0	0	0	25.7704	0.0279453	7.09038	1.81187	12.7752	0	0	0	0.661462	0.513881	0.860819	0	0	0	0	0	0.625128	0	0	56.1918	35.5401	0.0303707	2.12372	0	0	0.0372904	0	0.112011	0.0124651	0.254383	0	0.130767	0.00699911	6.05058	7.3647	2.08435	0	0.0252181	0.0076904	0.141803	19.8701	0	0	0.0021523	14.5976	0.0252112	0.00680441	0.0128895	0.0133914	1.85046	0.0123696	0.00961984	0.0717457	0	0	0	0	0	0.0172193	0	0	0	5.38024	0	0	0	0	0	0.130595	0	0	13.5937	0	0	0.141084	11.9279	0.0240414	0.583232	0.0744924	1.8921	0.985627	0.0355929	4.41857	0	0	43.1663	0	12.1583	0	28.0803	6.14511	2.84696	5.89607	0.0088894	0.129269	0	0	0	0.0217786	1.34608	0	0.0124003	0.0157696	0.349312	0.174494	0.0175179	1.91686	0	0	0.00800242	0	0	3.78779	0.0259523	0	28.2786	0	0	0	0	1.74451	64.1136	0	0	0.025141	0	0	29.3445	0.0228326	0	0	9.37308	0	5.7476	6.53571	0	0	0	0	0	0	0	0	0	2.56256	0.200517	0	0.414188	0.00810348	0	0	26.7918	0	0.704781	12.1134	3.16842	0.307237	0.264061	0.231745	0.17758	0	0	0	0	0.563105	0	0	5.21283	1.16223	0.0181466	0	0	0	0	0	0	0.00965202	2.70038	2.25204	0	0	0.0137921	0.0198575	0.00860653	0.0238887	0.0131268	0.267448	0.0207915	0.00670857	0.00606211	0.50958	1.81879	12.4063	0.0412104	0	2.40289	3.35301	0	0	0.390578	0.945088	1.25652	0	0.775651	2.17851	0.205507	44.0342	0.629224	0.968931	0.00453627	0.338945	0.0225377	0	0	0	0	0	0.0174549	0	0	0	0	0.0636291	0	0	0	0.0884102	36.8635	0	0	0	1.58057	0	0	0	0	0	0	2.58151	0.343231	5.73651	0	0	0	0	0	0.095018	0.107004	0	2.5945	0.283574	0	0	0	0	0.286233	1.55585	0.444212	3.77553	0.270186	0.0287646	0.768852	0.795743	0.0193465	0.0233747	1.07343	1.00286	2.71821	3.42207	0	0.0224799	0.0344982	4.37293	0	1.92769	0	0	0	0	0	0	9.98185	0.0134574	1.451	0	0	0.0108573	1.01732	0	0	0.0225535	5.12605	15.0561	84.3494	0.018911	0.288722	0.0148544	0.499616	0.0263819	0.0231294	0.00692539	0.089145	0	50.6555	66.7436	10.3719	0.0138861	0.0145367	0	0.0277367	0.0115973	0	0	0	1.23511	3.33937	3.3351	4.66222	4.43505	5.74721	4.31999	0	0	0	0	0	0	0	0	0	0	0	0	0	0	0	0	0	0	0	0	0	1.99016	0	0	0	0	0	0	0	0	0	0	0	0	0.998262	0	21.2989	3.03354	1.80574	0	60.7415	0.116057	0	0	0	0	16.6931	0.351895	2.20075	0	0	0	0.101564	0	0	0	0	0	0	0	0	0.0543547	2.32852	1.90373	0.144147	0	0.163109	0.0227357	0	0	0	0	1.7867	0.952432	0.0271173	0.181182	26.6947	1.27344	0.00283423	0.505229	4.52956	45.5222	64.4156	0.136207	0.253155	3.04685	22.0445	0	0	0	0.0215499	0.686328	28.9602	0.135148	0	41.4262	0	0.0406098	0	0	4.48228	2.72565	0	14.3965	13.1284	0.413115	13.9502	66.2353	0	0	29.4387	0.0281992	0.0075175	0.0109455	0.332415	0	1.19758	0	0	9.33048	0.188921	0.317499	2.49971	0.0247558	0.0555295	0	0	0	0.138818	0.349928	11.0865	0	1.37911	6.00178	0.0238103	0.0596047	0	32.0798	1.9731	0.0274238	0.0598571	0	13.1616	0	0	0	0	0	0	0	0	16.6678	0	0	0	0	0	0	0	0	0	0	0	0.0682733	0	0	0	0	0.167638	0	0.0910007	0.0304508	0	0	0	60.0195	0.165832	0	0	0.311698	0	0.012699	29.5469	0.115557	0	0.0194929	0	1.82823	2.2696	1.58304	65.0815	6.86284	0.252773	0.0175217	0	0.128373	1.07561	0.0107989	0.0200865	0.0301143	0.0106929	0.0267105	0.0624508	0.0230128	0.0190931	3.13306	7.46901	4.05539	0	0	0	18.7446	15.7697	17.2736	19.6204	0.945159	0.743828	0.646391	0.0566506	2.03851	1.87479	1.91565	0	0	56.5022	0.262913	25.6361	0	0	0	0	0.501927	0.024535	0.0130394	0.0226972	1.8909	0.800342	7.3199	5.82534	0.0465924	0.0306893	0.00483481	33.3612	0	0	3.58185	8.84156	14.0604	0.00530116	3.36213	0	0.0329218	19.6794	0	0	0.0304379	0.0372572	0.00459719	0.0137271	0.183344	0.0277565	0.025868	0.0152027	0.0653634	0.0165455	0	0.342558	0	0	1.94463	0.1325	0	0	0	1.06347	0	6.15815	0	0.193962	0.162927	0.132008	0	0.0225552	0.965303	0	30.3229	0.0745259	55.9521	0.495196	0.0881572	0.0421222	0	0	6.72698	2.60238	20.57	35.239	0.667084	3.15286	0.160329	0.371769	0	0.00219642	1.89272	0	8.42333	17.8573	1.94463	22.5454	0.0165678	0.0370516	0	0	1.18475	0.0127115	0.153096	0	0.0411029	0.00192213	0.036119	0.0565108	0.520843	0.0170735	0.0139073	0.0210553	0.225603	0.151262	0.572264	2.88981	0	1.91966	0.209353	1.59967	0	0	0	0	0	0	0	0.121884	0.218687	0.223765	0	0	0	0	0	0	0	6.32298	0.371735	0.00109085	24.8792	3.88711	3.5161	5.19361	0.194211	0	0.236394	0	0.0037759	0	0	0.0234349	0.017155	3.3807	0.0976416	0.0141144	0.0184743	0	0.584997	0.0141984	0.0385897	0	0.0012253	0.000114223	0.544484	16.8726	7.21976	0	4.82761	0.0137042	0	0	23.6073	0.692966	0.0322509	0	0	0.100785	5.51811	0.0269427	0	0	0	0.00195405	0.0929361	0	0	0	15.8258	0.65756	29.7299	0	0	0	0	11.5225	4.61422	1.42147	0.227918	0	35.2544	0.023831	19.811	0.0117167	0	1.99919	0.190699	0.00134052	0.0204572	0.627945	0	10.5889	0.00708643	2.51082	1.05345	53.6701	30.1243	28.5399	2.95481	19.591	0	0	0	0	0	1.15209	0	0.29851	0.262496	0.399188	0.394373	6.21569	7.85016	0	3.84687	0	81.8728	0	2.11416	0	0	0	34.4886	57.0937	2.41546	0.0277107	0.065283	0.0256466	1.79415	0	0	0	10.8332	0	11.1407	0.175492	1.42205	9.62645	1.20097	6.97066	13.9708	0	2.36462	0	0.707268	1.04222	0.0196127	0.0264153	0.203897	0.118787	0	0.193816	0	0	0	2.37383	0.0547747	0.0547747	7.65395	3.15833	38.142	0	0	1.34263	0.435851	0.0357364	0.0307944	0.0128721	0	0	0	0.00837642	0	0.0183617	0	0	0.181015	0	2.64526	2.46473	0.0138008	0.0871824	0.0904924	0.0541424	0.0764043	0.585915	0.0335136	0.0127698	0	0	0	0.0255311	0.607365	0.0472224	0	0	0	0	0	0	0	23.6355	19.8668	19.3731	0.00898865	0.200478	29.3793	5.41958	0	0	0.335969	0.167588	0.0305149	0	17.2939	0	0	0.277684	0	13.6707	0	0.346038	0	1.37331	2.38852	0.174494	39.892	2.40726	0.00967715	0.613874	0.19214	3.05215	0.781899	0	0	0.0515725	0.350441	3.3177	0	27.1941	0	0	0	0	11.7312	1.34805	46.7558	0	0	0	18.6818	1.66932	0.569673	0	2.81848	0	0	0.010096	0	0.104728	0.347902	0.218408	0	0.0142563	0	0	0.75407	0	6.7252	0.210904	0.310629	1.11047	1.76373	0	0	0	0	0	0.354657	0.965296	1.71201	2.50494	7.05574	3.32792	0	0	0	2.05117	0.391271	0	0	0	0	0	0	3.97115	4.12545	0	0	0	0	0	0	1.7662	0.379687	3.08449	4.95867	0	0	0	0	0	0	9.51551	19.8919	0.016948	0.0139325	0.0169187	0	0	0	0.019926	0	0	0	0	57.6058	0.0365686	6.10762	0	0	0	0	0	0	0.507531	0	0	27.132	39.6843	0.747059	0.402762	7.30397	0	0	0	0.0234253	0.0634796	2.56689	0	0	0	0	0	0	0	0	0	0	0	0	0.477213	2.31029	0	0	0	0	0	0	0.0297578	0.025555	0	1.24471	2.29059	5.57487	11.1278	0.642892	0	0.0236889	0	0.734706	7.74525	27.4968	0.155487	4.07545	12.9238	7.1987	17.64	6.53726	17.0069	0	0.0619048	0.0333945	0.20972	10.9118	1.33824	2.93624	0.126563	5.6948	0	5.64729	0	0	12.5716	0.0626174	0.200246	0.32054	0.0882307	0	0	0	0	2.04436	13.4692	0	7.07132	0.422652	0.40237	26.8265	0.03109	0	0.0624847	0	9.9784	0	0.36291	0.017105	59.6417	0.134506	2.41247	3.34761	3.63059	0.0900652	52.4834	22.6082	0.114526	22.087	0	0	32.8854	2.22914	0	1.82815	54.472	0	0.0224067	0	2.23439	0.296683	0	0.0323465	12.7972	0	0.0191236	5.28796	1.04992	1.83352	0	0	0.0085328	0	0.622815	0.0882324	0.624782	17.9594	0.00824447	0.0197846	0.0313557	0.0196822	0.00585146	0	9.53959	0.0144744	0.0197161	0	0.0103042	0	0.0855286	4.45017	0.0301903	5.27759	0	72.6227	75.4559	10.0338	9.15449	0	0	0	0	0	0.837008	0.0283374	0.0356221	0	1.02112	0	0.477006	0	7.53147	3.18393	0	0	0.720271	0	0	0.0057157	0.0443136	0.0394342	0	0	1.60834	24.4464	24.3709	0.958173	0	0	0	0	0	0.0015877	4.02671	158.213	0.4829	0	0	0.0337675	0	0.00323209	0.00380748	23.3062	0.0374068	0	0.0734145	0.029357	0	0.0300134	0.0101533	4.33197	0.277419	0.0135477	0	1.60164	0	0.00850688	12.4513	0.414904	0.216674	1.01128	24.105	0.0520683	0.0935641	0.0941107	5.97645	0.0475588	0.0201518	0	0	0	0	6.11396	4.88092	5.83099	5.13934	0.025116	0.0501885	1.71502	21.8122	0	0	0.0833639	0.178058	0.188616	9.103	7.39316	12.0691	1.67331	1.69914	2.16259	2.32368	1.73441	1.92609	2.03893	1.89816	0	0	0	0.0189561	0	2.75447	1.12554	1.81548	1.60298	0.0296784	0.0289497	0	2.72292	0	0.00114538	5.10881	39.0525	92.0211	2.07653	0	0	0.0231746	0.0037115	0.00988146	2.13791	10.7272	0.801664	0.190254	0.00451589	0.0164551	5.75543	1.69488	0	0	0	4.34016	0	0	20.8307	24.4641	0	0	3.49402	0.0179761	0.014577	0.0278029	0.00621386	0.0214733	0	0.0115426	0.017278	0.0172121	17.2158	0.0257859	0	0	0	0.71147	0	18.5826	0	0.454353	0.185289	0.0321264	20.4437	0	0.0371021	0.0493356	0	0	0	0	72.5162	6.09166	0.197906	0	54.0982	0.252258	21.3283	4.20553	9.39391	4.09607	46.6541	0.0374836	0.028946	1.42917	0.0409493	8.62065	0	2.11418	4.70127	0	0	6.85554	0	59.2146	0.013668	0.478876	0.3129	5.80156	8.90232	0.0255081	0	0	0.151326	10.0805	0	1.09431	0.815039	0	0	0	0	0	0	0.0488462	0	0	0	0	1.09634	0.588235	0.255816	1.33057	1.45632	1.54417	0.605089	0.00144657	0.518411	0	0	0	0	0	0	0	0	0	0	0	0	8.80642	0	0.0100147	0	0	0	0	0.0825191	0	0	0	0	0	0	0.0056691	0.0185349	0	0	0.232978	0.0199251	19.7409	73.8585	0	0.239258	0	0.80716	0	0	0.163624	0.323279	0	0	0.0524651	0.478214	0	0	0	0	0.0131901	0	0	0.0146995	0.0165178	0.0344524	0.0212213	0.026287	0	2.13811	0.44286	0.318211	5.59228	0.0111891	1.85599	0.00162851	0	0	45.4488	0.75571	0	0	0	20.1618	2.21399	0	0	0	0	0	0.0248698	3.56598	0	0	0	0.0542372	0.611214	0	0	75.2616	1.57811	0.0383353	0	0	0	2.74983	6.57775	1.60417	0	0.300914	0	0	0	0	0	0	7.19997	0	0	17.3612	0	0	0	0	1.00609	0	0	2.09977	0	0	0	2.43966	2.56969	0	0.04348	0	0	0	0	0	0	0.0155136	0.020953	0.0128492	0.0322992	0.013549	0.355201	5.90553	8.99607	0.104315	0	10.0878	10.6656	9.57147	0.155238	0.0183577	0.00350602	0.000467356	0	16.947	24.7043	1.33387	2.02974	1.79408	1.19726	63.4289	0	0	1.42167	0	0	0	0	0	0	0	59.1962	2.18857	1.99859	0.0220281	5.16505	0.0627507	0.0362173	0.011691	0.0148443	0	3.29833	0	0.170868	0.29991	0.200953	10.0396	0.0119396	0.015889	33.1024	0	0.0257086	0.473954	0	1.96113	1.99227	0	0	0.159971	0	0	0	0	0	0	0.0362501	0.00703555	2.25654	0	0	0	1.36928	1.70797	0.0978088	0	0	0	0	0.0369789	0	0	0	0.0613034	2.70171	0	0	0	0	0.135404	0	0	0	0	0.553089	0.433494	0	0	0.0224868	0	16.7374	0	0	0.055623	3.62618	1.69102	0	0	0.129551	0.209236	0	8.78658	69.0304	0.909249	51.9405	0.0234631	0.0253731	0.0215658	0.0163306	0.00951353	0.0232298	0.0692021	0	0.128373	0	0	0	0	0	3.03925	0	0	0	0	0	0	0.153591	0	0	0	0.556707	0	0	2.33061	2.64158	0.916625	30.4456	49.9925	8.16961	0.553453	0.435968	0	2.96954	0	5.50211	3.75818	0	0	0.573156	3.282	4.19085	0	0	0	0	0	0	0	0.55316	0	0.514283	15.0111	11.3856	42.7059	1.87833	0.903941	0.0350657	0	0	0	0.358129	0.0292732	2.35488	0	0	0	0.0106142	0.218982	0	0	16.3992	1.7126	0.00626865	0.00286656	0	0.0106727	0.568722	0	61.7767	433.221	403.05	43.5167	23.8073	0.577407	0.516369	0.00757274	0.00790315	0	0	0	30.9411	0	0.0227874	0	0	0	0.00848833	0.0388918	0	62.6693	0	0	0.217267	0.417692	0	0	17.1418	1.93404	0.011473	0.0106436	0	0	0	0.116542	0	0	0	0	5.67737	0	3.23022	0.0329699	0	9.84983	15.0496	0.0207692	0	0.124358	2.60989	0.0131937	0	0	0.0238079	0	0	0	0	0.606775	0	0	0	0	0	0	4.65537	5.09011	0.01688	0	16.0805	0	0.0106284	0.0334646	0.017837	37.5732	0.0616853	26.4553	0	2.36389	0.728556	1.14581	0	0.0142804	0	0.0171627	0.0113504	0.0243106	0.0180197	0.0153291	0.0131729	0.00493345	0.00788846	0.0024665	0	0	0	0.0103588	1.86597	3.53695	0	0	0	0.250989	3.56335	0	0.0428858	0	0.0272528	0.149339	0.0382781	0.344565	0.023155	0	0.111403	0	0.505954	5.45736	0	0.0875042	0.0200922	0.0131561	0	0	0	0.00893192	0.0115893	0.517574	2.6854	1.36782	0.011285	58.3084	0	0	0	0	0.265052	0	21.1569	0.299769	0.0671256	15.3692	0	1.3359	1.85508	2.72262	10.571	0	0.0155662	0.133856	3.80266	0	0	0	0	0	81.8965	1.9589	29.9552	0	0.0656988	17.9586	0	0	0	0.0160832	3.36301	0.260309	0	0	0	0	0	0.0218079	0	0	0	18.3653	10.2617	55.3801	0	0	0	1.176	1.61516	0	0	0.0781455	0.0415098	0.0625745	0.0242154	0.30352	11.1008	0	0	0	0	20.7251	0	1.73551	0	0.388995	3.17528	0	0	0	0	0	0	0	0	0	0.0083808	0	0	0	0	0	0	0	0	0	0	0	0	42.4512	0	0	2.27544	0.00549353	0	0	0	0.016145	0	0	0.195155	3.0088	0.0798515	0	0.0232427	3.28803	6.66506	0.0569928	0.0201552	0	0	76.6508	0.00975883	0.137792	14.6942	0.721337	0	3.07784	0	0	0	2.5528	0	0	0.243106	43.0008	7.67639	1.34785	0	28.7542	1.25918	1.16092	1.58689	0	0	0	1.05339	0	1.115	0.905018	3.38393	3.12277	2.58124	0.0690703	14.8946	0	0	0	0	0	0	0	1.02342	8.24459	0	0	0	0	0	0.73524	2.37249	1.32007	0	1.90563	0	0.0420354	12.5783	0	0	0	0.0131803	0.682525	0.176875	0.0515115	1.527	0.513114	0.489621	0.0342954	0.0228585	0.0297124	0.0380573	0.0166688	0.0475434	0.0687497	0.0174795	0.213887	0.186539	0	0.00393644	0.0227222	0.0569908	0.0282396	0.0196995	0	30.3642	0.0191596	0.0971313	0.204271	0.509689	0	0	0.00978788	0.0852738	5.12117	0	0.181944	0	1.52284	0.185885	0	0	0	0.416739	0.563527	0.521129	0.681509	0	2.1439	39.9424	20.5351	0.911967	0.0993235	0	0	0	0	0	0	0	0	0	0.132625	8.64682	0.573038	0.375713	0	0	0.0613822	0	0.203128	0	1.91089	0	1.83743	2.12257	0.0401652	24.2129	0	29.9929	35.695	32.9216	2.43673	0.0295585	0.0240361	0.0442369	0	0	0	0	0	42.7787	0.00972909	0.0266829	7.11755	0	0	0	0	0	0.0101338	0	3.62746	0.0154955	2.40671	2.10982	0	2.44377	0.0494427	7.01286	0	39.736	1.45955	0	0	0	0	0	0	0.102046	0.603809	1.23641	0.0133499	0.254031	0.0152935	0.489435	0.0900973	0.0398537	0	3.23365	46.7558	0.351694	4.56751	0.32447	0	0.242666	3.90858	5.01944	0	0.00753434	0.00402798	0.00478142	0	0.014614	0	0	0	10.6059	2.69561	0	0	0.0134609	0	0	0.696156	54.6981	0.0176698	0.0126944	4.59175	0	0	2.14446	0.12625	0.0276206	0.112991	0	0	0.0259657	0	0.0761085	0.0972987	21.476	0	0	0	0	0	0.0736623	0	0	0.0162811	0.00263457	0.0144533	2.83327	28.4076	8.20362	0	0	0	0	0	0.065501	2.98129	0.23677	3.15101	0	0	0	2.80872	0	0	0.163476	0.135422	12.3859	74.559	0.545569	1.17421	0.145474	0.500373	2.16953	0.238712	0.241444	0.237781	0.688315	0.70186	0.854367	0	17.1458	15.7784	14.4145	6.84317	0	0	0	0.261958	0.198054	0.155527	0	0	0	0.137984	0	0	0	0	0.0176894	0.0298762	1.1566	25.8338	0.847579	0.147314	2.53232	1.33985	1.55123	0	0	12.5082	19.311	17.6219	1.13144	1.36536	1.04538	0	0	0.0101765	1.78241	0.0577867	10.6911	9.34139	1.83724	2.21527	0	2.58483	0	0	0	0	0	0	2.5465	0	108.999	0	0	0.0376515	0	0.486694	0	0.0503338	0.364929	0.632706	0.226778	4.71208	4.98304	4.45182	4.69058	0.0326155	0	0.0322756	0	45.6802	0.0165816	17.6804	0.691397	0	0	1.90082	0	0.0354842	0.0193864	0.0292479	1.49986	0	0.0702885	0	0	0	0	0	0.167638	0	0	0.185192	0.182057	0.0816722	0	0.0779275	0	0	0	0	0.894172	0	1.00573	0.38046	0	0	0	2.12283	2.13669	2.12643	0	0	0	2.7515	0.602177	3.22371	57.405	0	0.235109	6.86216	0	0.00649512	0.0249994	0.00717556	0	0.249092	0.357842	0.964344	0	0	2.33731	0.00693972	2.58071	2.67627
TWINS_70222_2	19.066	0.0362848	0.218389	0	0.452045	0.294849	3.03639	37.8696	42.5491	3.13355	0	6.46363	44.7029	0.0211825	5.14267	0	2.02155	13.3713	35.9628	1.9643	53.7727	0	1.26976	0	0.402841	0	0	0	25.0137	1.15257	0	38.6165	13.2501	45.3264	43.5686	0	0	47.5531	11.1409	96.5411	0.327966	0	1.41794	0	44.2026	0.211658	0.192644	7.36332	51.1302	0.117901	13.877	2.94218	0	2.54084	60.2042	0	0	4.62433	2.38963	0	67.1801	0.139593	0	3.35415	0	0	15.7153	1.49609	1.51784	0	0	0	0	0	0.514247	1.57913	1.44231	2.80503	1.5894	0.632982	0	0.299381	61.832	54.5456	0	0	0	0.197751	55.5397	0	25.5261	0	0	0	0	0.0039008	0	0	0	0	0	0	2.01015	1.81406	0.901764	2.18504	52.9942	46.0742	46.909	43.8104	6.2834	6.54969	0	0	0	0	0	0.26087	1.44509	0.216947	0.209332	0	0	0	0	0	0	37.1396	1.17199	73.4315	0	0	2.42089	0	0.311933	0	4.84992	0.286045	0	1.12347	51.3737	52.5596	48.4497	0	53.8438	0	0	0	0	11.1247	13.4571	0	0	3.45081	0	21.3359	0	0.765203	76.36	0	38.2699	62.6849	0	0.0344696	0	51.162	0.523144	13.5858	14.1547	0	52.9341	50.8148	54.0401	0.854217	56.1072	0.0987883	0	0	0	0	0	0	0.681266	0	0.379956	0	0	0	0.168598	0.187889	0.0801868	35.202	37.7591	0	0.0379494	8.34338	10.3754	0	15.2488	39.168	0.0025221	36.5123	34.891	0	33.153	0	36.1973	35.8466	35.8106	35.3302	32.7275	34.4167	0.834502	0	0	0	1.75329	0	0	0	0	0	0.233918	16.0326	0.0969539	0	0	13.9617	0	54.2102	2.00653	0	11.3688	2.74272	2.91541	0	0	0	0	0	0	0	0.145365	0	0	0	0	44.4018	44.0026	0	0.582446	33.4392	0.0927783	0	0.171656	0	0	0	0	0	0	0	0	0	0	0	0	0	0	29.3918	0	0	0	0	0	0	0	0	0	0	0	0	0	21.3538	4.66254	0	4.66965	0	0.623963	0.53224	3.39514	0.0391298	1.71946	47.5889	37.451	55.1369	0	0.315284	0	19.2863	28.436	0.183812	14.1046	0.690891	20.7719	43.021	0	0	0	9.92137	0.150437	0.265192	2.34218	0	0	0	0	0	0	0	0	51.3322	10.577	0.0920054	55.0317	112.933	1.97563	57.2877	14.453	38.8874	51.443	45.3708	20.1384	0	0	78.4804	6.86557	0.0631536	2.68931	14.7499	6.50892	9.56918	0.0846488	0	0.171579	2.01009	1.04675	0.155558	14.8699	69.4194	0.743897	0	41.2058	0	8.55038	59.9248	42.8338	37.4131	0	70.9873	45.5545	0.138965	0	17.1106	0.911896	0	1.32759	0.0290413	0	0	1.03135	0.0623948	80.1247	0	6.76106	2.00744	54.1628	44.6943	0	0	58.2326	0	2.40816	0.143636	0	0	1.67084	0.199947	56.2842	0.00101653	27.8067	16.632	71.7827	0	1.47368	3.92954	0.0938484	40.4008	2.57889	0	0	48.7173	0	2.88671	7.25078	12.3817	0.417919	53.1575	63.0965	18.2139	64.6538	18.01	92.3878	43.105	36.7649	37.7199	13.2291	0	0.702811	53.6934	36.8742	54.1607	71.7611	46.399	80.608	85.3862	91.4198	39.6628	45.1488	1.51752	53.0869	6.08967	18.4504	1.83602	61.1155	0	2.8624	0	61.6406	0	0.454707	46.2949	0	51.9811	0	0.404663	45.1605	16.004	0	0	2.71627	60.0498	0.0243347	48.5665	0	3.01665	0	0.002408	0.0243347	0	0.10953	1.68963	0.00564886	8.09665	45.6431	33.7903	42.1485	0.347027	5.92214	0.17951	3.52566	0	4.50907	51.9963	57.9694	59.5058	0	0	0	19.4136	42.283	0	10.5081	0	4.86222	53.1513	47.7283	0	47.5102	15.1044	0	0.464697	0.701177	6.6571	0.167208	0.177487	0	0.218258	1.29853	82.8567	0	35.3383	0.650403	0	0	43.4309	0.114101	0	54.4331	64.9904	7.59821	50.2133	7.73282	23.6939	61.3589	48.7447	0	1.04291	35.6744	0	61.2303	21.2343	46.4069	60.6522	11.4416	63.5015	40.4435	55.836	18.193	62.7646	0.993944	0	79.171	0.160994	18.9394	26.1223	0.215891	74.5074	8.43947	0.247894	0	65.7127	51.2564	113.71	2.53546	46.5409	18.0159	33.6379	3.99816	29.7078	27.0305	59.3955	2.13134	0	0	158.457	4.04045	1.47799	25.0595	32.8927	15.8484	0	8.849	0	65.0482	0	1.37256	0	0	40.1412	48.1475	2.5876	8.92875	0	0.922663	13.111	5.76547	2.0127	0	0	0	0	0.0254272	0.0312152	2.06395	1.48604	3.17164	7.00051	0	1.86843	81.1219	0.308453	2.71279	0	64.3617	0.714117	0.664934	28.8211	0	1.77067	50.2429	0	0	0.484566	0	13.589	12.6125	0.553637	4.5375	0	4.51092	0	31.1873	98.3935	4.588	0	25.4815	0	5.90569	0	0	0	3.95193	38.8507	28.251	64.4206	0.421588	0	0	0	4.85931	2.0861	19.0427	1.21429	58.7773	0	0	2.81003	0.70624	13.1294	44.2964	16.0103	0.606732	20.9762	0	49.75	0.740394	0	16.4835	0	3.75752	0	0	68.526	1.80131	0	15.7576	0	17.1889	0.00650792	25.1965	2.08944	0.35919	21.4371	0.760208	3.04061	322.372	7.56669	5.08748	63.9155	0.524673	4.99641	26.6022	108.846	48.0965	6.90232	0.219263	21.9427	121.593	13.3404	8.27621	106.318	0.238397	0	0.160975	1.13417	0.019916	24.1533	0	0.0148593	1.04983	7.81897	38.5693	0.2457	0.139935	0.877611	0	17.9306	0	0	3.5193	56.5401	0	1.44572	3.14981	0	4.9563	0	2.53515	2.06577	60.2732	4.55364	0	64.4728	97.4599	4.7304	42.114	3.24767	89.7618	9.11609	61.3105	0	34.697	36.9617	1.49191	62.8406	1.05293	6.6078	7.71491	4.02755	0.406048	45.55	3.58658	4.83064	5.03922	0.382027	11.2635	0.84462	54.4669	0	0	0.191358	0	13.833	62.477	0.383619	123.887	0	0	0	0	0	0	2.06661	2.58639	1.54878	8.71423	1.93023	52.9943	9.22751	11.0599	0	0	0	0	0.086934	0	0	7.07144	0.966997	8.04826	33.8213	0.159656	65.7006	77.8889	17.6011	0	0	0.0991748	0.240594	0	63.2644	0.33221	4.02842	53.0127	1.03303	0	12.914	2.41885	0.143913	0.230443	0.905217	0	2.02986	1.76423	4.18619	0.0823966	0	0	0.916993	8.93395	4.27007	2.31595	52.9256	48.4988	53.303	0.58814	47.6628	4.27515	10.0065	0	25.603	2.54237	0	6.19479	2.08269	46.7533	0	2.88549	66.7719	75.0644	0	1.34962	28.0948	2.14848	0	0.21727	14.224	62.8714	0	7.51513	0	2.47811	2.67488	2.81654	0.0975393	14.5526	0	0	0	0	0	0	0.754636	5.771	0	0	1.5176	0	1.20639	0	0	41.8635	0.209726	0.590544	0.0710866	1.19875	65.5842	48.4138	70.2455	3.18716	53.3062	0	0.330109	6.09651	0	0	3.15619	31.6283	29.7834	0	7.48685	59.0155	1.35501	0	48.7793	2.21397	0	66.0208	30.001	4.88182	0	0	58.2026	40.1574	10.1763	32.2514	9.19826	21.1362	0	0	42.5227	0	0	0	27.5959	0.516711	0	15.0701	17.1527	14.2969	0.484406	43.8477	50.4654	46.3145	0	37.8063	41.3415	0	38.4343	105.282	0	0.257765	4.0166	0.606618	0	0	0	32.9984	0	0	44.4218	9.62474	8.985	4.57879	0.432568	0	0	1.49441	29.0556	42.2211	49.3	50.5086	0	9.90194	8.03043	35.7088	43.4391	0.479511	5.04171	0	45.522	44.9025	0.372991	0	0.337389	4.03391	45.5829	39.2024	14.6112	1.28076	48.3471	7.47667	0	57.1619	0	0	0	0	10.3657	1.9109	35.8366	0	0.344603	0.014253	50.8901	19.6405	62.3606	59.6044	12.1624	59.3664	0.260757	104.501	31.2262	15.3761	4.95605	1.04382	68.0174	2.25676	49.7022	58.9646	64.0107	0	8.19057	2.79076	0.777965	0	0	0.332702	28.364	10.4599	1.94088	0	64.4487	72.3146	0.0949788	63.6824	7.54718	4.19592	0	55.3887	53.3992	104.76	24.8449	4.2948	45.8853	5.10955	2.00822	0.0352954	0	0.50817	39.8597	0	0	0	59.6014	25.8108	4.55033	2.47529	54.0565	46.3311	56.0042	33.5539	26.9864	22.8447	40.2614	46.7444	0.748642	33.0642	25.0877	0	0	1.49413	34.1439	0	0	0	3.06854	53.522	1.24723	8.08064	0.975437	0.776543	0.72332	10.258	0	2.06626	1.5621	0.554331	0	20.7634	0	0.836577	36.4392	67.513	61.2013	51.8278	67.4275	46.1331	77.2066	50.6286	65.1944	56.044	58.3479	2.8607	2.86653	64.2242	51.3358	70.7062	0.219212	82.9139	50.2416	73.5473	51.0676	56.1128	54.8464	58.0787	16.2737	0.218119	54.6822	0	0.489769	0.376651	0.695931	0	0	9.17812	0	9.17052	47.4293	103.229	0.121234	42.3719	0.568032	0	68.8074	56.4647	67.2346	62.0191	14.717	71.7693	71.0196	0	0.228612	51.767	49.6302	2.99492	53.8883	14.7979	58.9698	53.3714	0.131248	57.0081	43.7629	54.133	60.9028	54.3291	51.3987	50.5359	3.61042	0	0	6.45357	10.8577	11.9019	34.4356	0	0	0	49.9306	0	1.681	14.5716	32.3987	70.1134	58.9914	35.8012	0	15.2206	15.2191	14.978	13.916	15.5337	0.925577	0.89483	0.901234	277.723	354.272	76.1762	3.73111	1.49866	1.43144	0.116621	7.7934	6.10702	6.83517	70.8101	284.904	5.47615	14.6134	2.9747	9.49222	8.41673	8.56233	0	0	11.5453	9.25689	5.73263	64.1975	64.393	68.1262	23.0681	17.187	22.7307	26.801	21.4069	18.9759	27.4952	17.6465	16.544	61.0959	2.88933	3.60493	0	0.190836	2.70357	2.51216	3.08984	0.274854	2.51604	21.9482	5.94346	8.1459	1.22684	1.08378	0.155304	0.809844	2.00219	0.0134952	0	0	41.8269	41.9526	43.6702	0.554457	0.423676	16.3515	17.8857	22.3036	0	0	0	0.478663	104.238	0	0	0.894944	0.406427	0.113314	2.94782	10.7415	0	0	1.54952	0.983974	0.785221	55.1318	56.0886	53.2355	60.5608	58.3437	19.4648	24.7481	55.7355	1.86019	9.97576	9.31807	10.5687	9.83197	9.36307	9.67593	12.9919	11.6118	0	5.71283	0	0	0	0.418293	0	34.9798	18.0829	0.0489354	0	11.2822	10.6682	11.0294	4.79087	0.003158	1.81496	1.62846	1.77404	1.92352	1.66046	2.9818	194.284	3.035	0	7.4206	0.215633	0	9.75188	2.89233	11.6333	0	0.187595	11.5533	0	0.699	21.1723	11.2891	12.6102	0	48.3982	64.8894	0	0.279533	0.24698	63.6727	0	0	0.323111	0.116593	0	0.0328937	0	0.144293	0	0	0	0	0	0	0	0	0	0	0	0.842396	3.76612	0	0	1.25738	7.30479	0	0	0	0	0	0.244408	4.07999	0	57.5719	57.0204	18.2927	91.0816	0	0	0	0	0	0.110732	71.6752	0	58.4527	58.0511	1.05791	54.3027	14.5945	103.543	61.2302	0	0	34.7204	0	5.95955	0	106.497	63.495	62.3391	58.6049	0	0	0	0	13.8269	48.5859	31.5756	3.61708	1.56592	0.296843	0	0.616896	0	1.89019	2.39575	1.84793	1.69399	2.54533	0.173617	0	0	3.04954	4.28395	2.00291	1.90165	0.352089	1.91912	2.33559	0	0	1.60399	2.06853	4.20528	3.2847	2.07962	1.99016	2.11429	2.24595	1.30891	1.94544	1.65736	0.391158	1.96892	2.09338	2.1479	1.78459	2.00688	2.06513	2.98004	0	3.07414	0	46.3498	1.64442	195.009	0	3.24172	10.8455	10.4855	34.5156	0	14.4923	0	0	2.34861	0	0	2.64112	0.0769242	0.294319	1.23591	0	0	0.10251	0	0	0	0	0	0	0	0	0	0	0	0	0	0	0	0	50.7038	67.4654	1.66106	0.631556	0.784658	1.30932	17.3359	8.66561	0	0.980229	0.150904	99.249	3.33307	0	0.467904	0	0	4.28408	43.9929	2.14485	64.0754	0	0	0	2.84728	47.1704	44.3546	9.14496	70.4073	0	0	0	0	0	0	3.05706	0	44.9326	54.2261	68.6829	50.4681	0	2.07505	0.116935	0.584466	39.8958	62.8472	102.69	0.112241	0	0.335453	1.82228	24.7703	42.3898	0	35.2903	0.57819	0	38.2777	0	0	0	2.07333	45.8285	2.74954	0	0	76.0819	102.162	0	6.19582	0.768682	1.46594	0	0.712467	0	0	1.89058	14.8491	0	0.0950865	0.691981	0	0.0241186	4.10641	0.730287	0.101335	0	0	0	0	0	0	0	0.448624	71.8419	63.4065	0	0	0	0	0	4.79262	0	0	0	0	0	1.2496	0.124114	0	0	0	0	15.4652	0	1.32877	5.36534	1.95385	3.92337	0	0	0	0	0	0	4.03973	0	0.239772	0	0	0	0	5.519	0	0.0764712	0.172416	0	0	0	0	0	0	0	1.63446	50.7693	0.376196	0	0.0933168	0.640534	0.317348	0.283732	0.340263	0.247048	0	0	0.799811	1.63448	2.61365	3.73674	9.38806	0.014592	9.66036	0	0.0609412	0.0588906	31.075	0.438814	0	0	0	0	0	26.9057	0.0272892	0.124134	2.37581	0.240379	0.211268	0.197056	0.246863	0	0.359482	0	1.05068	0	1.08096	0	0	0	0	0.20608	0.127944	0.135974	51.8763	36.5117	3.89059	0	0	0	0	67.8123	55.5895	69.2501	45.0707	59.3823	0.292845	0	3.47421	0.676374	0	0	1.72723	0	0	0	19.5609	0.299449	0	0	0	21.3216	0.357091	0	61.0631	0	62.5238	61.2929	0	62.8375	0	60.3684	54.0567	0	58.0656	0	54.9866	57.8468	58.417	0	58.1224	0	58.6721	49.134	52.3066	0	57.1158	56.2797	55.8585	0	43.8985	50.8344	49.3141	18.2133	60.0054	54.4076	0	53.2549	0	55.1606	0	47.3433	62.2359	0	51.2319	46.058	0	0	0	56.7005	0	0	58.6557	56.1061	60.6862	0	51.5265	0	55.6927	59.9026	54.0868	52.521	56.479	58.6825	58.4193	49.6238	54.7197	0	49.6638	57.7724	0	60.8392	68.5967	66.3701	0	0	0	0	59.4249	0	53.9735	0	55.5617	48.0529	0	57.4968	53.4341	0	63.7509	57.3196	0	0	58.5924	0	0	59.8259	0	0.29657	0	0	0	0	0	0	13.5586	0.33683	57.929	1.94515	2.82456	42.8188	2.48644	49.296	56.7728	28.7798	0	1.50679	19.3686	0.647142	689.738	2.39477	0.056484	41.4527	60.9378	0.232797	0	0.168398	84.7689	51.8219	0	57.0281	52.2933	77.7199	0	4.06173	6.45903	4.08788	6.20492	0	0	0	0.158157	0	44.0009	0	33.0086	39.2261	16.1761	58.1524	0	28.5511	0	0	72.4116	77.5073	64.3137	0.20577	0	0.209955	41.9758	0	0	0.371743	0.101384	0	0	0	0	0	0	0	0.248631	0	0	0	0	0	0	0	30.4641	0	0	1.07122	53.1435	0	0	66.1398	19.8095	62.8724	20.5522	0.0914226	0.0422294	0.103073	0.167886	0.129873	0.136254	0.0498509	0.127913	0.07474	0.148774	0.126489	0.139092	0	0	0	0	0	0	0	0	0	49.6482	36.6722	4.7001	0.868276	3.67579	2.7891	0	0	0	0	0	0	42.2937	48.4365	43.2359	50.0087	0	0	0	0	65.2018	0.11257	6.1877	1.17887	0.131846	4.93997	5.95204	1.26048	0	27.3527	0	36.9915	0.848153	47.9555	121.181	0	99.3583	14.7029	11.5469	1.28275	0	51.7567	0	0	0	1.24067	61.2465	49.8249	0.179868	100.057	0.0622615	11.5933	430.484	0.0213522	0	0	0	46.699	2.61781	2.50618	2.46095	2.40588	0	44.0124	0	0.207692	0	0	0	0	0.733313	0	1.69297	0.523585	0.963573	1.49761	0.340147	0.725726	0	6.168	0	0.636313	57.9535	0.604802	1.08023	27.8658	2.05443	2.45723	0.581108	1.91885	1.78078	2.13802	10.6646	0	2.27393	0	0	0	0	70.6146	0	65.3183	48.2535	2.51305	1.28546	18.8403	0	0	0	3.87672	55.2435	75.613	62.5681	14.5577	0	0.0377616	2.82992	0	44.264	47.4168	1.20107	0	0	0	27.021	57.9276	0	15.6134	63.7878	0.959531	0	7.71027	6.18226	0.117415	0.0232451	0	0	0	0.209992	0.0310042	0	0.638109	0	0.160316	0	0.947013	0.199761	0	0.20617	0.165743	0	70.4557	94.8074	104.292	76.5933	70.3327	18.442	54.3003	37.3075	24.0641	0	50.3345	1.08845	0	53.2938	55.888	21.8533	72.3499	26.6366	71.9953	58.3788	0	19.5433	66.4867	94.2002	0	0	44.2987	0	74.1082	0	0	0	0	41.3816	62.9037	69.6714	50.5096	60.6172	0	33.5491	59.4081	76.2401	0	73.0117	0	74.5046	8.08234	0.409604	17.3501	171.846	0.154579	85.9234	2.70905	5.9542	30.0473	65.1521	0.15835	0.176051	1.25443	75.7263	66.1978	16.6512	61.7466	0	56.2306	45.6258	0	0	2.48916	33.1576	0.0395696	32.3124	0.603159	0.848968	68.9893	58.485	1.41775	18.1013	20.2962	68.5318	51.3649	0	0.530932	67.5641	0.0676504	59.8501	56.093	0	0	1.83602	2.21741	64.223	57.1623	0	0	1.97933	0	0	4.0025	8.54906	3.32888	1.59251	38.4616	40.397	39.7561	46.7495	42.9015	39.3287	1.62393	1.77607	1.91321	17.1419	0	3.62972	95.381	55.9419	0	1.63656	39.1543	55.6965	65.7354	54.854	0	0	23.7563	1.88531	2.67043	10.6688	0.281272	10.4001	31.4946	2.53301	32.0884	31.7373	0.341527	0	1.10872	0.0574534	55.3079	0	51.735	6.67805	2.51695	0	78.2607	59.7437	0	54.593	0.789508	6.83988	50.8149	67.4378	8.64768	1.99472	18.772	0	0	126.411	0	4.31034	0	0	0	0	0	0.181907	65.8006	53.2539	53.3962	3.2212	0	0	0.203033	57.3623	11.2404	0	11.8424	90.4224	4.72465	102.44	51.7399	65.2189	8.70232	18.2825	3.73264	4.14563	5.41806	1.03982	4.96529	3.13027	0	0	0	0	86.7955	73.752	0	0	3.94073	58.8593	0.952783	0	0	0.113112	0	0.923624	54.2905	1.05226	0.885092	51.5997	2.09761	0.0908734	0.0644998	0.11795	10.3393	10.1766	43.0906	0.186335	2.61565	0	1.67736	1.36043	8.08229	2.5842	4.06343	0	1.05709	0.0827358	0	0	2.19891	0	0	13.5144	0	0.162565	11.0754	3.94149	0.413591	39.2884	47.4481	144.191	51.1696	0.0527302	23.053	0	0	3.76523	3.78467	4.30806	0.223958	0	48.2235	10.9648	10.1085	57.8101	51.6539	0	16.9178	40.6201	0.00266486	0	0	0	0	172.016	83.4706	4.49021	7.21632	0.445193	0	25.2145	0	1.26093	2.22243	0	0	0.223269	0.130883	32.9059	0	0.916813	30.7974	56.9671	0.318256	0.744334	0	2.30128	0	1.67623	0	3.15284	1.09971	4.62438	0.710123	1.30012	10.296	159.238	3.25326	0	0	0	0.261042	0	43.3037	0	1.70363	0	0.00537519	0.49906	15.0126	0	0	0	28.9093	0	0	0	11.33	0.0295024	0	0	0	0	0	0	1.6622	73.3551	31.1969	0.268935	0.680013	30.4422	3.24297	4.21151	5.56973	0	1.47092	0	0	18.5593	13.1334	0	36.1913	17.8092	60.2298	49.6981	66.5532	4.83676	1.53384	0	0.357139	0	0	0	0	0.764439	0	0	0	0.484824	0.0696668	0	0.269014	1.07989	1.1114	0.428798	0.0198424	0.471029	0.161578	0	0.225775	39.1899	7.54984	68.2844	2.3716	0.390246	0	1.13185	0	0	0	0	0	0	0.0999809	0	0.0795804	0.0440026	0.173865	0.308588	14.0993	0	0	1.87075	66.3471	0	46.4131	81.5393	16.6101	4.61624	0	12.8378	56.8427	0	55.1314	53.9968	52.634	0	0	2.32104	16.0553	0.13518	14.0403	0	2.82238	3.1919	0	0.39718	0	14.9631	101.967	83.9444	0	0.235467	0	4.31991	0	0	0	0	0	0	0	0	0	0	0	0	0	50.6915	18.9094	35.0894	16.6787	0	37.117	13.1212	18.9765	0	1.98453	5.37627	0.296013	0.104413	51.9271	0	10.7477	7.19141	4.26734	2.61906	4.54645	2.30942	0	0	12.3203	41.0353	7.80987	8.65712	0	65.1177	1.63379	0	2.55947	0.401002	14.216	88.0838	80.0804	1.33023	11.1291	62.5825	55.7361	1.87936	0.793738	0	1.13828	0	14.0529	0	44.0137	0	42.5394	0	0	0	0	0	0	0	0	0	1.0387	0	0	0	0	0	0	0	0	2.79216	0	0	0.90805	0	0	0	0.18022	0	0	0.490854	0.674822	8.37148	0	0	0	1.09441	0.0627854	0	0.269702	202.123	0.162012	1.71131	0	0.0261869	0.264841	4.1747	0	81.1508	1.45636	0	0	0	0	0	0.175783	0	1.26754	65.5519	1.02364	0	0	0	0.220585	4.99767	0	0	2.22197	0	0	1.56942	78.2678	0	0	0	0	0.0890343	0	0	0	0	0	0	0	1.09635	0	2.87912	1.17595	0.0531531	0.742457	0	0.0341855	1.48653	0	0	60.4092	0.0997583	0	7.77179	0	0	0	0	35.257	0	1.78763	0	0	0	0	0	0	0	0	0	0	0	0	1.97968	0.748419	0.719853	0.0840765	0	29.0497	0	0	0	0.0302652	0.0963285	0	0	0	0	2.20319	0	2.27308	0	0	0.199064	0.0552925	0	35.8235	0.602047	0	0	24.3659	0	32.707	0	0	0	0.799124	34.9696	59.9726	0	57.4303	0	0	1.32747	1.0433	0.458256	0.278474	0	0	0	1.56536	0	0.620604	8.3992	0	0	0	0	27.9941	26.4239	2.58821	0.215221	0	32.8475	0.313447	0	0.0643115	0	0.489781	0.796897	0.440441	0	0.417478	0	0	0	0	0.514941	0.270627	0	0.276829	2.25424	0.417272	9.81991	16.4649	0	0	0	0	1.17453	43.622	0	9.46768	10.8979	0	0.200817	3.92863	20.6211	0	0.227906	1.77922	0.104608	70.8854	0.464075	0	0	10.6337	0.512853	6.91936	39.2891	1.28626	8.98504	0	25.5367	1.52564	17.0145	1.78782	3.75092	0.0874024	0.960833	40.3712	13.8323	16.4015	0	0	35.2227	10.3092	0	0	0	0	0	0.816764	41.2116	16.5151	0	38.7307	0	53.3567	0.19035	0	0	0	0	101.279	3.89434	17.399	0	0	0	0	0	0	0	1.74817	178.52	0.0221177	0	0	0	19.0639	0.2128	0	0	0	54.4866	0.195776	0	0	83.3396	0	0	0.0708449	0.0883295	0.0749772	0.116541	0.14347	34.4264	69.1888	0	48.0534	0	1.24021	0	40.6998	56.2927	2.1161	68.848	0	6.10212	14.1089	1.25621	56.9684	0.0987586	1.81233	0.669541	0.375441	0	0	5.70453	0	0.0808164	0	0.289726	46.6414	15.1905	43.4302	1.35395	0.00811389	32.8757	0	5.53506	62.4754	0.0403726	12.9904	0	0.0363891	0	22.9509	0	41.4082	0	60.0249	0.33061	0	9.63689	0	4.83967	1.32377	1.74141	1.80658	12.693	7.5094	0.0279247	0.289249	49.1455	0	0	0	0	0	0	6.74789	0	0	7.64292	0	0	0	0	0	0	0	2.1228	0	3.97702	0	0	8.32008	0	0	2.93285	0	0	0	0	0	0	0	0	24.719	0	0	8.14086	6.16	0	2.45731	0	0	0	0	0	0	0	0	0	21.3146	0	0.742427	0	4.29919	4.64051	0	0	0	0	0	0	0	0	0	0	0	0	0	0	54.2398	55.8159	0	0	0	0.0424399	13.4782	0	63.6966	20.6171	10.6349	19.5228	16.1867	0	12.7424	0	0	12.4069	6.03726	12.6865	13.3076	11.9746	4.43323	12.0961	12.8016	12.2692	14.2529	41.9925	0	3.87769	3.54187	3.46391	14.423	13.6083	14.2273	5.35844	14.72	15.1821	14.4023	7.88694	12.6025	0	0.0528403	0	0	0	6.51233	0	0	0	0	0	0	0	0	0	0	0	0	0	0	13.6494	0	0	1.2765	13.9751	0	0	0	48.41	0	0	0	0	0	0	0	0	1.87567	0.0680544	0.465375	0	0.349579	0	0.867376	1.44465	0.76058	0.33825	0	0.198422	0	45.3402	0	0	6.32543	0	0	0.801858	51.4997	59.153	0	0	0	0.656295	0.421882	1.0072	0.143321	57.6256	0.250058	0	0.496135	0.59578	0	8.30678	35.3625	43.4811	46.2504	0	43.1025	1.34838	0.377226	3.11532	6.018	0	0	57.6282	6.64125	0.0226999	19.5249	3.42353	0.0749856	0.0607312	2.69498	13.7652	0.378427	0	0	3.33023	0	0.108005	0	3.8042	36.5686	353.047	0	12.7869	1.40387	61.3702	9.95947	0	1.19198	0.282614	0	7.84321	7.46616	0	0.682507	0	6.78344	57.4837	66.7746	0	0	0	0.536639	0.287557	61.6862	25.1844	0.187108	2.55728	0	0.449455	0	17.2891	56.8424	14.7531	0	13.2831	0	0	0	16.3068	0.198203	64.2726	0	0.668665	8.21273	15.4868	6.08822	0.795267	0.133821	0	0.927392	1.48991	0	0	0	2.50785	0	4.34076	0	3.4026	0.726102	0	0	2.28155	1.17866	0	0.0442824	55.0913	0.668986	4.37409	78.9811	53.689	0	15.768	0	31.9197	0.721283	4.46681	59.3105	15.6189	0	1.23546	11.4208	0.233979	0.0957864	0	2.07281	0	0.314854	3.76886	8.95547	0	88.683	0	86.3683	16.2092	0.988784	0	0.205531	0	10.9212	43.9544	0.478991	2.06973	57.5779	0	71.9241	0	0	5.90877	0.0409909	0.091453	1.73047	0	99.4583	21.9324	0	0	82.5933	39.1067	5.4924	0	0	0	24.8466	0	0	0.24666	0.0786129	0.0266105	0.34174	0	0.0190762	0	1.7147	75.4644	58.4752	0.673876	15.618	11.2117	52.4413	1.32087	122.784	0.436703	50.4787	46.5587	1.05976	0	0	75.6091	7.46213	0	75.0859	9.46103	0	1.57073	41.3004	0	0	22.1363	28.6496	79.6811	0	0	0.0963957	0	69.0725	0	0	1.22573	0.801054	1.92589	2.97832	0	8.35965	31.5439	0	0.0259024	4.61684	0	691.463	0	0	0	72.4516	10.5624	46.3246	0	10.6839	0	0	0	0	0	4.32754	70.4671	11.7319	0	0	144.672	0	0	0	0	0	4.82459	0.068632	41.9889	168.024	35.5853	0.0147743	0	18.6031	0.138474	49.6727	2.12693	0.235532	0	0	0.403872	0	0	0	0	9.10785	6.33767	0	0	4.2303	0	0.87874	0.847902	1.02787	72.5239	0	0	0	0	0	0	0	0	0.346201	0.317332	0	0	0	0	0	0	46.6309	185.457	0	0	0.226285	0	0	0.0633035	0.287437	1.24256	0	0	0	55.153	47.4411	15.5111	0	2.14806	136.775	0.151868	0	0	0	0	0	0	50.4449	0	146.04	0.336409	0	0	48.1675	1.59256	0	0	1.26429	0	12.408	0	0	1.37374	0.159729	0	0	13.9458	0	0	10.8107	0	1.50877	1.7418	0	0	0	0	0.562866	0	0.855056	19.3315	1.85689	0.223656	0.679541	1.7031	2.66209	34.519	2.6252	0.049393	0	1.07062	6.17226	27.6052	0	0.0598589	0	6.74667	43.5582	18.4903	0	2.14682	0	0	0	0	0	0	0	0	0	0	0	0	56.9182	0.218028	0	0	0	67.3132	0	0.265145	0	0	0.244763	0.298642	0	0	0	10.542	0.474552	23.0059	37.138	0.194609	116.149	0.105785	0.359901	9.95179	17.9935	0	0	55.3401	1.25606	1.00938	4.61653	37.1042	0.184952	0.120011	3.76519	52.4207	0	38.4319	1.26295	60.1377	13.341	58.3147	0	16.81	0	0	0.978486	4.32955	0	0	29.1609	4.71787	0	49.6966	0	0	84.5822	10.8834	3.35615	41.673	84.2056	299.703	154.556	0.0696927	0	40.9701	0.00946597	15.5494	28.3285	61.2534	28.4231	216.424	0.0273344	0.0858285	3.33639	0.177343	0.0823243	0	2.09686	45.5649	0	0	0	0.0235431	0.0403886	0	2.36218	0	0	0	0.600477	61.1091	0	0	63.0912	91.8328	0	0.145751	10.8511	0	0	18.7171	12.6093	0	0	0	0	16.6029	0	0.143501	3.15149	0	3.37543	0	0	10.7363	0	1.33278	0	0	0	0.352055	0	0.715783	1.98724	7.18666	0	0	0	0.672036	0	1.55509	0	0.161907	0	1.70714	0	0	1.64276	0	0	0	1.81218	11.6487	2.62462	0	2.06185	0	0	0	0	0	0.373574	0	0	0	0.0309483	2.65163	0	0	0	0	0	0	0	0	0	0	0	0	0	0	14.4396	0	0	0	0	0	13.3327	9.42132	0	1.43823	0.310448	0	0	1.9975	0.795316	0.537239	0	0	1.02764	20.8534	1.13341	119.388	0	0.911194	0	0	0	4.80004	19.1706	0	13.0109	0	0	2.89355	0	1.96042	10.9505	17.0293	0	0	11.2894	19.1048	0	0.247887	0.13467	0	0.0677	0	0	0.486512	0.372981	0	0	0	0	25.196	0.200953	0	0	0	0	4.63605	0	0	0.591654	0.201646	0.20404	0.95074	9.06217	6.54073	5.47961	6.89918	0	0	0.559007	0.212334	3.58896	0.174555	0	0	0	0	0.286327	0	0	7.42348	0.54533	25.7387	0	0	9.56683	0	13.1128	0.196124	0	0	0	0.0167159	0.792309	0	0	0.411331	0.0460798	0.0396829	0	0	0.0281171	24.7533	0	2.44821	0	0	0	22.2649	12.7592	0	2.65536	0	0	0	0	0.0165276	0.219496	0	0.427122	0.138973	1.15386	0	6.62297	0	33.0379	0	0	0	1.22258	45.7465	0	0	0.0231332	39.1189	1.65811	0	1.38372	15.4918	0	0	0	0	0	0	0.486511	1.95597	0	0	0	6.52571	45.0538	0.460666	0	0	0	2.6621	0.757825	0.254391	60.2352	1.75156	1.50665	0.00415072	47.4974	0	6.95602	0.0104794	0	0	0	0	0	61.8077	0	0	0	0	1.41287	0.229612	0.23393	0	0.350557	0	1.79966	0	0	0	0	0.66684	0	0	0	0	0	0	0.245702	0	0	0.398782	0.455948	16.5641	0	0	0	0	11.3953	0	0	0	16.676	0	19.158	14.2359	0	20.6968	4.71257	0	0	55.6056	33.8482	0.247659	1.70294	0	38.8085	0.0788399	0	0	0	0	0.0763298	0	12.4146	0	0	0	0.759862	0	0	0.33683	0.0757247	14.2039	5.1966	0	0	0	0	15.541	0	0	0	0.531324	0	5.25172	0	7.87794	0	0.0504903	0	0	0	0	12.1334	0	0.274624	0	0	1.20241	0	0	0	0	0	57.6201	10.3668	0	2.65336	0.209009	0	0.0852525	1.85655	3.09713	0	0.178926	25.6917	0	65.7304	57.9933	48.0891	1.62508	0.221029	0	0	0	0	68.0063	0	0	0.0781235	14.0742	0.403234	0	6.72487	0	5.37901	38.9227	0.124717	0	0.288219	0	1.45598	17.9242	2.37766	0.229182	0.776948	0.293148	0	0	0.190262	2.31001	0	59.5199	0.249374	0	0	0.236524	42.6097	1.47514	0	0	0.236621	3.13933	0	0	0	0	0	1.43206	0	0.224044	0	0	40.1166	62.9253	0.942138	0.122427	0	0	0	0	6.06017	0	0	0	0	0	19.4113	0	110.978	0	0	0.0705848	1.35777	0	0	0.577578	0.838407	0	0	8.75595	8.6043	1.63041	1.07568	0.438948	0	1.47132	0	0	0	27.9522	0.201974	30.3873	0.304458	3.05075	0.0310112	0	63.1091	0	0.921673	0	0	0	0	0	0	0	0	0	0	0.951124	0	0	0	0	0	0.109461	0	0	18.4829	66.2696	2.46578	0.368	1.96921	51.6832	46.1311	15.813	0	0.175401	39.6512	1.76887	0.670136	4.85706	9.41181	2.35475	0	15.8782	1.17829	46.6618	5.31527	0	10.5542	10.669	0.254183	0	0	14.9457	0.473754	0.523001	8.06401	1.92383	1.21837	3.12005	0.177774	0	0	40.3272	0.906111	0	45.0725	1.54261	0	0.537406	0	0	3.80989	93.9578	3.73542	51.1651	60.2635	47.5308	0	0	8.13967	38.169	25.6798	0	0	0	0	0.708817	5.84788	0.0463725	0	0.160092	1.31799	0.0528458	0.434931	32.8222	2.26274	0	1.46665	0.0255692	25.9267	2.78623	0	0	0.379105	0	0	0	0	0	0	0	0	0	0	56.6183	0	0	0	0	0	0	0	0	0.0422143	0	0	0	0	0	0	0	0	37.3775	0.0194261	0.00634408	0.163874	0	0	0.210743	0	0	0.199996	0	0	0	0	3.37934	1.80856	0	0.09559	0.209755	0	0	1.0544	0	0	1.10731	0	25.3623	6.42946	0	0	67.6644	0	0	0	0.0235997	0.0106831	0	0.945922	0	0	0.18065	0	1.67582	1.71867	1.87266	0	12.4833	2.67331	2.0776	0.191525	0	0	0	0	0	0	0	0	0	0	0	0.403797	2.53425	0	0.313937	0	0	0	0	0	0	1.57834	1.52794	1.699	1.90812	0.133176	0.145282	0.22741	0.177002	3.47887	0.0839752	0	0	0	0	0	0	0	0	0	0	0	0	0	0	0	9.86057	0	0.262076	0.190045	0.253348	0.531479	0.509721	0	0	0.734206	0	0	0	0	0.278474	10.2181	4.53478	2.33129	6.01796	0.0145026	0.0308857	0.0285159	0	0	0	0.0294833	1.83077	1.17786	1.59217	3.45949	2.97101	2.39965	0	2.79673	2.169	1.9217	54.7967	0	0	0	0	3.60394	0.302363	0	0	0.875182	0	0	0	0.116326	0	0	0	4.3587	1.88439	0	10.4388	0	0	0	30.5439	3.1924	8.02109	0	0	11.189	45.9849	0.164308	0.075912	0.051623	10.7989	7.29597	7.3949	0.104573	0	0.0619324	0.0970639	0.0961367	0.748664	0.751391	0.743028	0.219347	0.320512	0.273745	0.284844	0.099503	0.0183477	0.019556	0.0131407	4.01846	0	0	0.83467	0.150612	0.270451	0	0	1.78681	0	0	0	0	0.143913	0.966493	1.43334	2.91119	0.0244834	0	1.10672	0	0	0	0	0.348563	0	1.47987	0	50.6746	0	0	0.229672	0.333255	0.163863	0.122035	3.87689	0	26.1966	0	0.96143	0	0.151291	0	0	0	1.31934	0.82841	5.48024	0.309387	0	0	0.276812	0	0	6.05554	0	0	0	0	0	9.57935	0.844127	0	0	0	0	0	0	0	0	0	0	23.9539	0.0166457	0	0	0	0	1.57692	0	0	0	0	0	0	0	0	0	0	0	0	0	0	0	0.00271041	0	0	0	0	0.523141	0	72.2412	1.53992	1.50004	0.604338	0	63.0404	9.98455	27.1926	12.157	30.4516	0	0	0	0	0	0	0	0	20.5027	0.0208234	0	1.89967	1.58436	3.34535	0	0	0	0	0.215747	15.7983	0	16.3029	11.3573	0.152592	0	0.238751	0.480862	0	0.124473	0	0	0	0	0	0	0	0	1.99137	0	0	0	0	0	0	0.351424	0.669732	0.447919	0	0	1.33129	0	0	0.0783196	0	0	12.5631	0.579196	0	0.657583	0	0	46.4403	0	0	0	0	0	0	0	0.620229	0	0	0	0.400511	0	4.01486	0.241645	0.245957	0.391413	0	0	0.0395531	0	0	0	0	0	0	0	1.41805	0	0	0	0	8.9578	0.303353	0	0	0	0	0	0	0	0	0	0	0	0	0	0.705205	0.220972	0	0	0.0321346	2.20734	16.6129	0	0	1.54643	0	0	0	0	0	0	0	0	0.494985	58.1237	1.97941	41.0557	0	0	0.1922	0	0	0	0	0	0	0	1.03833	0.0950151	0.160944	0	0	0	0	0.144414	68.1928	0	3.51094	57.8782	72.9853	49.3575	40.0584	0	0	0.118993	0.4875	0.156022	0.21887	0	0	0	0	0	0	0	0	0	0	0	0	0	0	0	0	0.031307	0	0	0	0	0	0	0.153312	0	0	0	0	0	0	0	22.9177	0	0	0	0	0	9.81544	15.0754	0	0	0	0	0	0	0	3.52958	0	0	0.0648262	0	0	0	0	0	0	0	70.2501	0	0.168093	0.0544369	0.0849575	0	0.113876	0	0	38.0254	0.166204	0.119901	0	0.197947	0.270816	0.256907	0	1.238	0.0883912	0.0433533	0	0	29.766	0	0.653703	0	0	1.00443	0.932087	0	0	0	0	0	0	0	0	0	0	0	0	0	0	0	0	0	0	0	0	0	0	0	0	0	0	0.193751	0	0	0.263684	45.9322	0	0	0	0	0	52.3986	0	0	0	1.21851	0	0	1.54013	0.772988	0.783927	0.69057	0.00556074	0	0	0	0	0	0	0	0	0	0.0605484	0	21.1024	0.391045	75.6697	0	0	0	0	0	0.340138	208.086	61.0007	0	3.75573	0	0	0	0	5.64751	0.385699	4.32951	4.72298	0	0	0	0	0	0	0	40.5725	0	3.14456	1.26681	6.51246	0	0	0	0.0250718	0.0652604	0.0764286	0	0	0	0	0	0	0	0	60.5504	16.8526	0	0	0	0	0	0	0	0	0.00462735	0	0	0	6.3779	4.72066	1.07859	0	0	0	0.339767	6.31647	0	0	0	5.00619	0	0	0	0	1.79935	0	0	0	0	0	0	0	0	0	0	0	0	3.92686	0	0	0	0	0	0.0244024	0	0	4.68507	0	0	0.446507	5.01183	0	0.102772	0.0108815	1.06187	0.462992	0.0221131	1.46305	0	0	50.3233	0	12.0074	0	39.9734	5.37092	0.283303	9.28859	0	0.0252021	0	0	0	0	2.34027	0.249163	0	0	2.96545	0.33683	0	0.446341	0	0	0	0	0	3.30925	0	0	45.1823	0	0	0	0	1.75836	70.6161	0	0	0	0	0	37.4186	0	0	0	12.9066	0	2.64252	1.95737	0	0	0	0	0	0	0	0	0	0.152945	1.38206	0	0.223527	0	0	0	41.6208	0	0	3.83558	2.64984	0.111299	0.202447	0	0.324872	0	0	0.0671465	0	0.183597	0	0	2.33604	0.976911	0.02829	0	0	0	0	0	0	0	2.21783	2.38532	0	0	0	0	0	0	0	0.15835	0	0	0	0.38824	0.289046	7.56457	0	0	0.0613683	1.08259	0	0.0252423	0.0549274	0.653655	0.992483	0	0	0.456283	0.0828603	60.8156	1.96384	0	0	0.00600722	0	0	0	0	0	0	0.13068	0	0	0	0	0	0	0	0	0	39.5426	0	0	0	1.34831	0	0	0	0	0	0	1.24811	0.317389	2.78853	0	0	0	0	0	0.277384	0.193463	0	0.0305679	0.186614	0	0	0	0	0	1.77461	0.310486	0.764563	0	0	0	0	0	0	0	0	0.114335	0.597236	0	0	0	0.985677	0	0.920518	0	0	0	0	0.681158	0	7.63	0	2.00143	0	0	0	0.40984	0	0	0	1.97285	12.451	116.788	0	0	0	0.0844123	0	0	0.387286	0.0371207	0	46.2209	26.0354	1.90214	0	0	0	0	0	0	0	0	0.195916	0	0	0	0	0.173898	0	0	0	0	0	0	0	0	0	0	0	0	0	0	0	0	0	0	0	0	0	0	0.21463	0	0	0	0	0	0	0	0	0	0	0	0	1.82028	0	42.4643	0.400534	0.196431	0	85.8661	0.438674	0	0	0	0	12.6234	0.644345	2.42434	0	0	0	0	0	0	0	0	0	0	0	0	0.215265	5.00019	0.420089	0	0	0.1004	0	0	0.740448	0	0	0.396663	0	0	0	38.2362	2.76221	0	0	1.35805	50.5015	99.0469	0.0929213	0.766113	0.819596	14.8784	0	0	0	0	0.263558	56.1868	0	0	50.0109	0	0	0	0	1.88782	0.371269	0	4.81023	4.74494	0.109917	6.53169	68.7831	0	0	16.0903	0	0	0	0.265194	0	0.573108	0	0	4.9062	0	0.494985	2.28825	0	0.0193069	0	0	0	0.411697	0.0227199	4.59267	0	0.788933	5.18695	0	0.316553	0	56.418	0.0638558	0	0	0	9.73983	0.00128705	0	0	0	0	0	0	0	27.345	0	0	0	0	0	0	0	0	0	0	0	0.0788302	0	0	0.0635546	0	0.151218	0	0.38435	0	0	0	0	52.0656	0	0	0	0.698071	0	0	56.1658	0	0	0	0	0.389193	17.7736	15.674	77.6185	3.28944	0.390129	0	0	0	1.53551	0	0	0	0	0	0	0.271954	0.254969	0.929673	4.30127	1.30593	0	0	0	9.6473	7.48491	7.12574	8.52268	0.322422	0.430477	0.278663	0.0319783	0.209343	0.358669	0.455166	0	0	61.114	0.454908	35.6807	0	0	0	0	0.687836	0	0	0	1.6806	0.101176	14.7209	15.3991	0	0	0	42.9511	0	0	3.1249	3.4192	1.58322	0.171109	2.41611	0	0	16.1412	0	0	0	0	0	0	0	0	0	0	0	0	0	0.806424	0	0	0.943879	0.80679	0	0	0	0.299493	0	2.70429	0	0.169547	0.0711329	0.0713282	0	0	0.671072	0	117.875	0.215981	106.27	0.0131865	0	0	0	0	0.65612	1.36098	11.8574	32.773	0.082588	0.966633	0.0361903	0.285549	0	0	1.83165	0	4.8805	32.9203	0.15033	33.1871	0	0	0	0	1.08035	0	0.155775	0	0	0	0	0	0.00576928	0	0	0	0.432358	0.177826	0	0.34859	0	0.679147	0	0.232704	0	0	0	0	0	0	0	0.0923613	0	0	0	0	0	0	0	0	0	0.450329	0.204999	0	42.534	13.167	16.58	0	0	0	0.32697	0	0.0339333	0	0	0.023693	0	1.99786	0	0	0	0	0.332286	0	0	0	0	0	0	10.6723	5.1727	0	3.31175	0	0	0	37.4298	0	0	0	0	0.280037	6.33234	0	0	0	0	0.113302	0	0	0	0	4.54305	0.248869	21.8003	0	0	0	0	5.41294	0.768445	0.189335	0	0	42.6583	0	30.6784	0	0	3.84987	0.177074	0.12864	0	0.0246738	0	5.21023	0	0.182252	0.205946	29.1204	16.8245	16.5039	2.9784	9.03181	0	0	0	0	0	2.28893	0	0	0	0	0	0.777777	1.59633	0	0.451446	0	87.4222	0	0	0.249714	0.179223	0.276734	18.4399	46.9135	0.226497	0	0	0	0.476467	0	0	0	9.58553	0	10.0778	0	1.55093	2.10125	0.461014	0.771689	9.27411	0	1.58955	0	0.230333	0.237686	0	0	0.0472393	0.626109	0	0.0387646	0	0	0	0.0225526	0	0	5.47955	18.9634	51.2293	0	0	0.373449	0.770274	0	0	0	0	0	0	0	0	0	0	0	0.341532	0	0.341125	0.425976	0	0.109667	0.0487032	0.0734556	0.024238	0.132262	0	0	0	0	0	0	0.630642	0	0	0	0	0	0	0	0	9.62186	6.65973	6.71381	0	0.51064	18.6441	2.09833	0	0	0.258371	0.0368589	0.0368589	0.338173	9.5239	0	0	0.155285	0	42.9171	0.032125	0	0	1.686	0.0855923	0.33683	24.4567	2.4307	0	0.109268	0	2.0171	0.788106	0	0	0	0	2.78995	0.156229	15.2329	0	0	0	0	6.50834	0.0572944	50.2427	0	0	0	26.8731	0.573756	0	0	0	0	0	0.781055	0.213057	0.190923	0	0	0.00214619	0	0	0	0.0224316	0	2.97781	0	0	1.36567	1.62442	0	0	0	0	0	0.189406	0.0403886	0.606372	0.627479	0.913172	0.579607	0	0	0	0.236799	0.13376	0	0	0	0	0	0	0	0	0	0	0	0	0	0	1.39017	0.273945	1.90339	1.30668	0	0	0	0	0	0	2.38102	3.79948	0	0	0	0	0	0	0	0	0	0	0.0038854	56.0181	0.00068894	20.7608	0	0	0	0	0	0	0.00864278	0	0	50.229	16.6224	0	0	0.78575	0	0	0	0.0542362	0.220527	0.219364	0	0	0	0	0	0	0	0	0	0	0	0	0	0.146889	0	0	0	0	0	0	0	0	0	0	0.552465	2.56426	7.92371	0.071073	0	0	0	0.0432139	5.29525	17.2691	0	0.222521	9.56099	3.5346	44.2607	3.23196	32.8113	0	0	0	0.0341212	1.20073	0.102953	0.955401	0	2.8682	0	2.25247	0	0	11.0449	0	0.0464844	0.532572	0	0	0	0	0	0.158988	2.45368	0	7.53116	0.302891	0.0576345	19.0062	0	0	0.709757	0	2.76864	0	0.212837	0	63.6434	0.444119	2.34637	0.881994	0.264841	0	55.7478	41.6917	0.281493	42.6531	0	0	13.2349	1.0932	0	1.53575	54.9845	0	0	0	2.73176	0.486513	0	0	20.1076	0	0	0.67053	0.270146	0.186175	0	0	0.00531992	0	0.179927	0.085137	0.0670071	35.3765	0	0	0	0	0	0	11.1807	0	0	0	0	0	0	0.335733	0	0.234793	0	34.4748	35.8427	4.70721	4.22982	0	0	0	0	0.0254572	0.0334875	0	0	0	0	0	0.339165	0	5.52977	0.246188	0	0	0	0	0	0	0	0.0888286	0	0	1.11427	38.8863	38.9007	1.66368	0	0	0	0	0	0.142008	1.16492	167.525	0.27966	0.123986	0	0	0	0	0	14.9365	0.0687289	0	0.00173144	0	0	0.127359	0	2.43093	0.195769	0	0	0.758601	0	0	7.78842	0.0858632	0.0207424	0.48447	15.2815	0	0	0	2.37554	0	0	0	0	0	0	7.01465	5.58414	7.39441	6.95512	0	0	9.25794	10.2345	0	0	0.176639	1.41042	2.44673	14.8279	14.5385	12.0742	1.05787	0.979577	1.28219	1.21819	0.106299	0.107549	0.116412	0.0928047	0	0	0	9.40542	0	0.669015	0.174053	0.274991	0.32185	0	0	0	19.3283	0	0	2.93658	26.6852	3.02769	1.62292	0	0	0	0	0	0.0105607	24.8877	0.326247	0	0	0.127479	7.46873	8.97227	0	0	0.0133163	0.458456	0	0	11.3352	34.7137	0	0.197943	3.5397	0	0	0	0	0	0	0	0	0	19.464	0	0	0.192931	0	0.678963	0	34.9452	0	0.0473583	0	0	4.1015	0	0	0	0	0	0	0	50.3285	2.52051	0.0235905	0	62.9235	0.183295	10.4562	0.446492	0.692754	0.725689	69.6578	0	0	1.16153	0	16.7415	0	0.375657	1.35374	0	0	0.77989	0	89.4659	0	10.8297	0	3.93338	4.63361	0	0	0	0	6.85747	0	0.925689	0.319516	0	0	0	0	0	0	0	0	0	0	0	1.83226	0.181885	0.992692	1.11707	0.956496	1.21398	2.20821	0	0.0329425	0	0	0	0	0	0	0	0	0	0	0	0	6.0049	0	0	0	0	0	0	0	0	0	0	0	0	0	0	0.138795	0	0	0	0	12.0309	100.264	0	0.403822	0	0.230303	0	0	0.329991	0.0768671	0	0	0	0	0	0	0	0	0	0	0	0	0	0	0	0	0	0.251764	0	0.138006	4.50791	0.635958	1.80455	0	0	0	49.0201	0.97647	0	0	0.113995	10.1491	0.856452	0	0	0	0	0	0	1.55827	0	0	0	0.0406348	0.15	0	0	53.1944	0.391499	0.0736368	0	0	0	2.31149	0.836268	0.397425	0	0.55513	0	0	0	0	0	0	3.58474	0	0	6.17081	0	0	0	0	0	0	0	1.10258	0	0	0	1.58603	1.46472	0	0	0	0	0	0	0	0.824701	0.122923	0	0.0639566	0	0.0471566	0.254283	5.08926	7.00703	0.0852298	0	1.76183	1.68016	1.62025	0	0.168848	0	0	0	3.0193	4.5097	0.16287	1.1805	1.10478	0.952954	45.7114	0.765945	0	0.142025	0	0	0	0	0	0	0	51.4745	1.77765	1.80698	0	1.58815	0	0	0.0495514	0.12712	0	4.25405	0	0.159832	0.204043	0.828892	3.94513	0	0	36.3739	0	0	0.136801	0	1.55242	1.71257	0	0	0.0305562	0	0	0	0	0	0	0.0276141	0	0.381014	0	0	0	0	0.519645	0	0	0	0	0	0	0	0	0	0.0231045	2.29098	0	0	0	0.214131	0.119099	0	0	0	0	1.60471	1.52512	0	0	0	0	10.4734	0	0	0	22.1365	2.53674	0	0	0	0	0	24.2119	54.8431	1.22631	22.3595	0	0	0	0	0	0	0	0	0	0	0	0	0	0	2.17375	0	0	0	0	0	0	0	0	0	0	0	0	0	2.20909	2.79153	0.363608	15.4722	21.8227	1.04252	0	0	0	0	0	0.046503	0.24161	0	0	0	1.76737	1.11158	0	0	0	0	0	0	0	0.0882481	0	0.357803	28.2831	13.3747	22.4798	0	0.0196438	0	0	0	0	0	0.908443	10.2975	0	0	0	0	0	0	0	23.2901	0.0862661	0	1.24409	0	0.0633185	0	0	60.28	907.149	769.245	67.4854	40.9541	0.301654	0.231124	0.0106172	0.0295743	0	0	0	18.096	0	0	0	0	0	0.127152	0.978779	0	61.8007	0	0	0	0	0	0	16.688	1.53759	0	0	0	0	0	0.0150266	0	0	0	0	0.197253	0	0.419636	0	0	1.62619	7.44873	0	0	0	4.04841	0	0	0	0	0	0	0	0	0	0	0	0	0	0	0	2.58044	1.15732	0	0	12.3437	0	0	0	0	23.4292	0.130015	12.9816	0	2.71883	0.302369	0.195985	0	0	0	0	0	0	0	0	0	0	0	0	0	0	0	0	1.76857	1.12892	0	0	0	0	2.15198	0	0.0266911	0	0	0	1.09134	0.402233	0	0	0	0	0	3.77713	0	0	0	0	0	0	0	0	0	0.246537	2.01719	0.176386	0	49.6756	0	0	0	0	0.396238	0	8.58726	0	0	27.6555	0.113103	0.650633	0.289034	0.255499	5.37669	0	0	0	2.35344	0	0	0	0	0	80.9656	1.07179	16.3305	0	0	2.92731	0	0	0	0	1.42842	0.351633	0	0	0	0	0	0	0	0	0	7.01088	3.69792	54.9975	0	0	0.433534	0.419694	0.129635	0	0	0.850152	0.0155497	0.0357051	0.00773668	0	2.47788	0	0	0	0	4.05258	0	1.93835	0	0.0524507	1.49535	0	0	0	0	0	0	0	0	0	0	0	0	0	0	0	0	0	0	0	0	0	0	51.4965	0	0	0.0154562	0	0	0	0	0	0	0.237922	0.0815568	0.139508	0	0	0	2.5838	8.91657	0	0.896783	0	0	103.96	0	0	25.1204	0	0	0.49443	0	0	0	0.034149	0	0	0.23683	46.9166	6.06299	0	0	15.6358	2.13644	0.498384	0.0806678	0	0	0	0.255122	0	0.375059	0.82714	0.155778	0.119334	0.107349	0.0676374	33.125	0	0	0	0	0	0	0	0.0720309	23.4404	0	0	0	0	0	0.26812	1.50106	0.250197	0	0.840476	0	0	5.15238	0	0	0	0	0	0.0525321	0.783326	0.856063	1.52368	1.58046	0	0	0	0	0	0	0	0	0	0.315403	0.0585263	0	0	0	0	0	0	14.5467	0	0	0.126535	0.247272	0	0	0	0.303772	0.40128	0	0.107174	0	0.242459	0.17718	0	0	0	0	0	0	0	0	0	17.5446	11.9793	1.17403	0	0	0	0	0	0	0	0	0	0	0	5.4189	0.153589	0.304357	0	0	0.03927	0	0.00762626	0	0	0	1.0053	0.744972	0	9.44191	0	16.0254	19.1654	19.2455	3.34937	0	0	0	0	0	0	0	0	26.3168	0	0	1.85046	0	0	0	0	0	0.0451836	0	3.95837	0.192931	0.935953	1.40667	0	0.17486	0.259535	3.19596	0	35.5266	0.0337806	0.0129378	0	0	0	0	0	0.564401	0.0391487	0.0711007	0	0.204651	0	0	0.0452119	0	0	2.83103	57.0723	1.04822	1.64435	0.260716	0	0.159376	3.16938	4.39781	0	0	0	0	0	0	0	0	0	2.04193	10.3664	0	0	0	0	0	0.157098	54.0228	0	0.219373	1.41856	0	0	1.77315	0	0.0114661	0	0	0	0	0	0.0984711	0	11.3002	0	0	0	0	0	0	0	0	0	0	0	0.22566	34.6666	4.19856	0	0	0	0	0	0	2.05913	0.0917638	2.02583	0	0	0	0.699567	0	0	0.0129767	0.0168679	18.3149	61.1307	0.581755	1.22374	0.249046	0.167649	0	0.174784	0.149561	0.163337	0.107794	0.0673477	0.14091	0	9.42261	9.62744	8.85217	4.56896	0	0	0	0.16311	0.199009	0.212282	0	0	0	0.217661	0	0	0	0	0	0	1.72509	43.0717	0.247806	0	2.63181	0.224743	0.138441	0	0	2.64161	4.88418	4.77552	0.0830648	0.0925594	0.0648772	0	0	0	0.392994	0.218357	2.34572	1.03046	0	0	0	0	0	0	0	0	0	0	0.353239	0	57.2823	0	0	0	0	0.198067	0.238258	0	0	0	0.240012	1.53305	1.41976	1.16658	1.38843	0	0	0	0	48.2544	0.17769	14.5205	0.150186	0	0	1.61175	0	0	0	0	0	0	0	0	0	0	0	0	0.151218	0	0	0.0853604	0.407216	0	0	0	0	0	0	0	1.31854	0	0.0978788	0.179944	0	0	0	1.9967	1.95952	2.05517	0	0	0	0.682735	0.275681	0.524878	57.1994	0	0.288702	20.5102	0	0	0	0	0	0	0.0459688	1.10539	0	0	1.48539	0	1.30343	1.67227
TWINS_70222_4	17.416	0.115342	0.719864	0	1.4193	0.10494	3.88911	35.1456	45.4605	2.08674	0	8.48364	45.3814	0	4.53378	0	0.815656	15.4733	35.3904	1.39729	54.0017	0	0.926588	0	0.433853	0	0	0	27.4137	0.840817	0	45.67	16.3536	48.1841	48.0083	0.123382	0	51.6809	10.6423	94.8503	0.257447	0	1.1342	0	47.0402	0.0705459	0.204842	7.68571	49.5233	0.0643204	11.6003	4.21726	0	0.673479	58.8533	0	0	4.33976	0.967557	0	64.3956	0.100685	0	1.25362	0	0	11.4634	0.810862	0.81717	0	0	0	0.0206737	0	0.212329	1.1196	0.650979	1.38213	0.629172	0.183889	0	0.128721	57.0215	50.9805	0	0	0	0.128391	55.3207	0	25.1855	0	0	0	0	0.0340076	0.0472377	0	0.17668	0.103331	0	0	0.843454	0.718169	0.312595	0.858338	47.8365	43.7721	41.3715	39.6112	2.80546	3.05556	0	0	0	0	0	0.119517	3.11508	0.108637	0.114887	0	0	0	0	0	0	36.1373	0.608452	68.9299	0	0	2.67532	0	0.201666	0	2.13245	0.10427	0	0.566012	50.0091	49.2548	48.8018	0	50.7019	0.179025	0.260612	0.198516	0.169325	11.7885	13.0511	0	0	1.5971	0	19.3282	0	0.315981	71.5686	0	42.0251	64.8161	0	0.324889	0	51.138	0.106297	10.5665	10.7553	0	52.2384	48.6672	56.7012	0.274531	56.1443	0.0176431	0	0	0	0	0	0	0.269116	0	0.080154	0	0	0	0.265166	0.249668	0	34.3461	37.4959	0	0	5.22827	5.99405	0	13.4328	39.4626	0	37.4609	34.7316	0	33.1794	0.0480002	36.4968	36.0945	35.8756	35.9557	32.2693	33.7579	0.721647	0	0	0	1.03573	0.20273	0.0133101	0.0242705	0	0.00532754	0.0389257	15.1626	0.0494933	0.0511017	0.0501192	11.4731	0.241686	50.2443	3.4377	0	9.70358	3.71591	3.89378	0	0	0	0	0	0	0	0.147983	0	0	0	0	40.7849	38.5709	0	0.450018	35.2571	0.030214	0	0	0	0	0	0	0	0	0	0	0	0	0	0	0	0	29.2826	0	0	0	0	0	0	0	0	0	0	0	0.00696596	0	19.9726	5.67571	0	3.83212	0	0.193168	0.126375	2.53022	0.0464839	0.732061	51.7227	40.797	51.9382	0	0	0.179637	23.482	25.3517	0.0444706	11.7908	0.980574	16.8858	42.3335	0	0	0	9.33011	0	0.203453	3.80544	0	0	0	0	0	0	0	0	50.5938	11.2121	0.0631928	52.1628	109.844	0.463681	54.639	11.6798	39.2615	52.9134	48.2844	22.0031	0	0	81.5154	7.04015	0.691756	1.04222	15.0738	5.40053	8.7231	0.195789	0.192733	0.0263848	2.76609	0.690569	0	12.055	69.9482	0.472696	0	45.392	0	8.79349	59.8883	46.8712	35.59	0	66.3545	49.7879	0.437227	0.120719	21.1305	2.35982	0	0.29119	0.0880112	0	0	0.605223	0.00584263	80.706	0	2.76658	0.808506	52.8542	43.6614	0	0.108268	60.1266	0	3.29524	0.0457371	0	0	0.610522	0.0614364	57.7097	0	29.6304	18.5197	72.4234	0	2.78183	2.54737	0.0256494	40.0914	1.12866	0	0.0118909	44.3451	0	0.844139	9.32003	9.58943	0.0743701	53.7465	62.802	16.1215	63.8449	14.4115	89.864	44.1089	40.3659	41.0523	11.9799	0.199478	0.382751	52.0145	37.1321	51.5985	71.2589	47.1415	72.3609	77.3117	88.5199	39.9427	47.4575	0.739205	49.5283	9.32017	17.257	1.08197	57.6448	0	0.65437	0	60.571	0	0.183625	45.9323	0.118637	54.5799	0	0.0787604	44.2231	16.1386	0	0	1.42806	57.3522	0.0133609	47.8221	0	1.50985	0	0.0261904	0.0133609	0	0.270284	0.382966	0	13.3256	45.3381	36.6911	44.3454	0.234892	2.58264	0.238692	5.41886	0	2.77396	47.91	55.9123	55.008	0	0	0	16.7078	42.6598	0.316052	8.74506	0.118459	6.45411	54.5037	54.7021	0	43.7721	13.5365	0.0390587	0.103955	0.276942	9.9859	0.0930302	0.339195	0.133005	0.133806	2.91893	79.2692	0	35.2077	0.503949	0	0	41.4584	0.215153	0	53.0379	62.5763	6.09337	49.3765	9.20037	16.9097	60.3078	45.8689	0	0.686835	35.1491	0.159642	60.5612	18.5579	47.8388	57.3557	8.04095	59.7306	38.9949	54.111	19.8136	62.2532	0.501385	0	73.5966	0.0737609	16.1115	23.9614	0	69.1092	8.55281	0.304632	0	58.6693	49.9127	110.387	3.56892	50.6342	18.9575	36.624	4.92095	29.195	26.9598	54.9339	1.10376	0.01103	0	174.822	1.57129	0.820062	25.4256	32.533	14.3389	0	10.3587	0.191611	55.9378	0	0.925063	0	0	40.0838	47.8818	0.931686	8.78186	0	0.343262	12.0003	2.40666	0.996115	0	0	0	0	0.0295499	0	0.713108	0.668925	1.29876	1.64381	0	3.65495	82.3206	0.0746163	0.740407	0	58.1892	0.399964	0.278428	25.3155	0	0.877833	48.9807	0.029661	0	0.225611	0	11.652	12.596	0.427434	2.8355	0	4.21192	0	30.9475	95.8851	1.93194	0	25.0974	0.156481	7.49378	0	0	0	1.28682	38.6439	27.7151	62.8611	0.120158	0	0.0442138	0	5.41885	3.48286	15.8106	0.593161	54.0535	0	0	1.11493	0.21839	14.0762	56.3103	38.4822	0.871363	20.9193	0	47.0104	1.20366	0.255626	9.02043	0.192212	1.30387	0	0	61.8473	0.917043	0.16262	17.3807	0	15.0211	0.0109767	28.8615	4.06197	0.137255	22.1802	0.186057	6.30933	311.612	9.77551	6.16601	70.3486	0.176933	7.69637	23.5235	113.787	51.3798	9.85106	0.112466	18.1414	114.914	10.6572	8.5926	112.961	0.219028	0	0.126198	2.57417	0.0557985	17.7107	0	0.394315	0.664604	15.5515	42.7697	1.2185	0.161192	3.06105	0	17.8218	0	0	2.32059	55.7182	0	1.07999	2.28353	0	1.82426	0	1.02148	1.06613	55.548	5.85645	0.132524	61.6718	97.7421	6.92463	44.367	3.70334	83.2818	6.36765	58.912	0.115297	34.9993	36.1608	0.760038	66.1794	1.58195	3.01642	6.07112	2.71138	0.190503	42.2519	2.21036	2.75812	2.17149	1.59343	11.2422	0.248894	52.2764	0	0.030146	0.0666109	0	15.9509	59.4199	0.193266	124.125	0	0	0	0	0	0	0.886988	1.19867	0.910692	13.8483	0.823665	46.8142	8.97746	9.47928	0.0393933	0.0436039	0.0487371	0	0.172984	0	0	3.65094	0.737922	8.52372	37.3346	0.322641	62.2585	72.1458	13.0411	0.00799346	0	0.0320604	0.213215	0.177209	63.5169	0.152375	0.903054	54.9495	0.648712	0	11.5127	1.40467	0.190766	0.176868	0.34002	0	0.621261	0.434947	4.78826	0.0623196	0.0110015	0	0.510752	5.88496	1.34151	4.05277	50.9274	47.3003	53.9683	0.359777	47.2529	5.07463	10.9132	0	20.2356	0.836289	0	4.26255	2.90862	47.9666	0	3.08536	65.3742	68.5182	0	0.979601	24.6956	0.943677	0	0.362099	14.0253	58.9105	0	3.6712	0	0.978195	1.09983	1.39861	0.0504805	9.3392	0	0	0	0	0.0815519	0	0.94636	5.27189	0	0.0971393	3.80924	0.016024	0.582845	0	0	38.7321	0.128128	0.348685	0.028984	0.488388	68.3945	49.8628	67.8427	1.44239	52.7407	0	0.45997	3.94307	0.163222	0	2.33462	31.094	28.748	0	7.88985	58.2293	0.846245	0	48.7929	0.678833	0	63.98	26.4124	2.57856	0	0	57.7887	43.1221	10.1884	31.7955	8.29726	24.1683	0	0	42.7877	0.0958895	0	0	27.9899	0.127638	0.119358	14.1453	15.1996	13.2167	0.232085	46.0372	54.3088	50.6234	0.0102756	41.8733	42.9833	0	39.023	102.152	0	0.163426	4.99561	0.532882	0.111526	0	0	30.2462	0.127965	0	42.6445	11.9625	12.3729	3.80237	0.233326	0	0	1.02025	31.377	47.1232	53.4579	48.9821	0	9.06193	9.11429	39.9527	44.6324	0.193804	3.62137	0	47.8951	46.4005	0.140935	0	0.125472	4.69199	47.5425	40.0362	12.3681	0.505543	54.3322	5.72747	0.15469	54.0068	0	0	0	0.0185075	10.8418	2.48034	37.7755	0	0.0866762	0.0360816	46.8803	18.9527	57.676	56.2982	11.7733	57.1323	0.178769	103.217	30.2426	12.019	5.11938	0.663518	60.4775	2.35662	50.4807	60.1971	60.4094	0	4.33452	2.01032	0.504854	0.109082	0.0239575	0.213259	25.2307	8.48652	1.11345	0	60.3653	67.56	0.0499338	63.439	3.50828	0.657375	0	54.102	53.606	115.681	21.3611	7.79212	49.9345	1.85337	4.63843	0	0	0.277016	39.2509	0	0	0	58.1835	29.0994	6.28071	1.62776	49.5751	47.2447	53.0281	33.8045	31.2108	22.9427	42.3868	50.0682	0.349102	35.136	22.8452	0.173693	0	1.73556	36.1502	0	0	0	1.49972	54.4616	2.24869	12.3604	0.567465	0.0780738	0.0482966	7.95627	0	1.10469	0.908276	0.390071	0	24.2613	0	0.368321	31.0504	64.6823	58.6309	50.3504	65.083	46.808	68.8153	50.2811	62.9908	55.1661	53.3557	1.42714	1.43173	61.5447	50.7795	68.3623	0.410744	80.3699	49.8607	66.6652	50.0538	53.7514	51.5673	56.1051	17.8094	0	51.4138	0	0.424548	0.281776	0.428987	0	0	9.71014	0.210433	4.249	48.0291	101.634	0.206367	40.3233	0.430859	0	61.8097	55.7097	63.7025	58.8634	13.8961	64.3416	66.7404	0	0.0991368	51.1344	45.9631	1.65408	52.4698	14.4421	59.0953	57.4088	0.0596025	55.9589	47.1801	52.6218	59.7088	56.4005	51.8418	52.7003	1.2117	0	0	4.69664	13.7225	14.233	33.1521	0	0	0	48.6685	0	1.97658	14.886	33.6255	71.0017	53.1968	30.378	0	10.744	10.5532	10.5522	10.0436	11.1111	0.397522	0.343084	0.34791	271.869	355.587	71.6722	1.38148	1.15373	1.34955	0.0815366	3.89711	3.73637	4.34431	65.6579	279.165	2.84504	7.61722	5.5184	10.3739	4.25293	9.79999	0.0122316	0	20.2256	14.7437	8.34025	59.6137	55.9949	51.1029	22.1948	16.1837	21.7854	24.5466	20.8088	17.5205	22.6321	16.7661	14.4	62.1294	0.955824	1.16677	0	0	4.25667	4.17598	4.36593	0.119456	1.50067	16.2407	3.04965	3.88532	0.538304	0.561443	0.225608	0.357109	0.944339	0.0155109	0.129613	0.209532	38.6092	40.001	43.1855	0.17727	0.238879	11.0232	11.3636	13.2118	0	0	0	0.343049	102.798	0	0.0192425	0.52183	0.905302	0.174176	4.98452	18.6525	0	0	2.25363	0.0446141	0.538199	62.3006	62.4732	58.0792	64.1219	60.973	23.0772	25.9562	59.4796	1.89168	4.18492	3.7748	4.10282	3.77378	3.24393	4.03369	5.21464	4.39994	0	4.32283	0	0	0.130928	0.155861	0	30.4425	14.7849	0.0941969	0.021504	11.2314	11.1668	12.6557	8.26767	0	0.729755	0.713939	0.787868	0.759779	0.770475	1.50796	196.997	1.6635	0	5.54113	0.098673	0	8.23449	1.5743	11.6486	0	0.130268	11.5782	0	0.414964	21.7345	10.754	11.9995	0	51.7887	65.6029	0	0.498673	0.107647	63.173	0.18155	0.200077	0.475041	0.503949	0	0.142214	0	0.108087	0	0	0	0	0	0	0	0	0	0	0	0.508977	3.74126	0.0231355	0.0186903	2.75453	10.7909	0	0	0	0	0	0.219564	3.98126	0	57.6902	53.8751	19.4542	84.7805	0	0	0	0	0	0.522209	67.7734	0	56.6738	56.1249	0.622949	53.3491	12.0495	100.352	60.0725	0.113825	0	31.5565	0	2.69276	0	104.827	62.5437	61.7703	56.1628	0	0	0	0	15.3424	50.4264	32.9074	4.98117	0.703549	0.267424	0	0.731389	0	3.39515	3.46011	3.37369	3.10095	4.4604	0.210405	0	0	4.19942	8.21926	4.09649	3.97888	0.711817	3.43952	3.63248	0	0	3.08764	3.549	7.89833	6.6587	3.54252	3.52171	3.51346	3.54015	1.89106	3.19395	3.2218	0.805256	3.35956	3.50863	3.61912	3.34962	3.55585	3.45853	5.84879	0	5.03375	0	45.2722	0.820652	195.049	0.0218733	3.53879	9.47177	9.63528	36.0181	0	11.5822	0	0.197283	1.74706	0.199329	0	3.84344	0.234632	0.389535	0.650613	0	0	0.0417212	0	0.0323976	0	0	0	0	0	0	0	0	0	0	0	0.046265	0	0	51.3311	65.438	1.09428	0.319781	0.292187	0.524744	15.0076	7.96417	0	0.11396	0.00879251	77.4759	1.33466	0	0.0794568	0	0	2.76555	41.6119	0.961786	62.1	0.190701	0	0.198463	1.10299	48.8978	47.2803	12.6557	65.4669	0	0.169606	0.203567	0.168064	0	0	0.846354	0	40.2985	57.9348	64.7759	49.7114	0.173409	1.04784	0	0.460982	37.0745	58.5477	108.462	0.427336	0.0647101	0.812135	0.828773	23.9264	39.5954	0	35.2093	0.668112	0	39.3226	0	0.163703	0	3.697	45.8921	1.21379	0.138821	0	69.4064	106.553	0	1.90046	0.545291	0.786296	0	0.465912	0	0.223999	1.02989	13.3796	0	0	0.322221	0	0.0285359	2.61814	0.275478	0.0264839	0	0	0	0	0	0	0	0.392837	68.5683	60.5836	0	0	0	0	0	2.18981	0	0	0	0	0	0.966584	0.414653	0	0	0	0.0250926	17.2867	0.237519	2.817	4.3516	3.15923	3.64816	0.198111	0	0	0	0	0	3.56633	0	0.225114	0	0	0	0	6.28862	0	0.091504	0	0	0	0.14788	0.0579478	0.0328581	0.237519	0	0.772508	50.1988	0.197834	0	0.163692	1.21483	0.799683	0.703519	0.664223	0.0757315	0	0	0.828953	4.52526	6.15402	7.12285	13.3497	0.0362647	13.6561	0	0.27032	0.187039	33.0793	0.501981	0	0.029275	0.0349127	0.0171878	0.049071	31.1585	0.406093	0.373392	3.10468	0.594846	0.71155	0.773279	0.599534	0	1.99951	0.160469	1.22137	0	1.47264	0	0	0	0	1.05907	0.118825	0.0617934	53.4634	34.3712	1.76964	0	0	0	0	63.7622	51.8016	65.403	45.9355	57.6679	0.101139	0	1.72384	0.660982	0	0	1.03206	0	0	0	16.3479	0.0968191	0	0	0	20.3962	0.210469	0	57.7387	0	59.5983	61.0239	0	61.5167	0	60.5454	56.5286	0	59.6254	0	57.7493	58.0562	60.9035	0	55.6118	0	59.6609	47.9692	46.9266	0	59.5158	58.788	58.8075	0	39.4151	48.1162	47.7898	18.2499	59.6408	56.3615	0	50.13	0	56.2274	0	45.7224	62.9698	0	51.8082	50.6318	0	0	0	57.9101	0	0	59.5279	58.4115	59.1643	0	51.1848	0	54.5193	59.6314	56.9654	54.0772	59.3725	60.3925	55.4103	49.1144	57.0994	0	49.3589	59.8283	0	60.0802	63.9396	62.7154	0	0	0	0	59.7287	0	56.2388	0	55.6707	49.7112	0	58.2663	57.2064	0	62.9456	59.0769	0	0	58.0766	0	0	59.6467	0	0.503991	0	0	0	0	0	0	9.93463	0.105752	56.7483	1.10839	1.31973	40.1352	1.46962	49.4105	58.8321	32.0712	0	0.744068	21.4743	0.327522	678.569	1.16853	0.0185093	43.148	54.9022	0.246033	0.120417	0.041848	81.4243	48.6609	0	55.2436	50.2443	70.8561	0	2.65832	8.02874	5.97122	7.61603	0	0	0	0.0781183	0	45.8306	0	31.8933	37.7598	15.1659	59.9609	0	29.3244	0	0	68.4	85.8768	58.6889	0	0	0	40.1979	0	0	0.454271	0.148254	0.0434029	0.0608031	0.0601996	0.0686298	0	0	0.00348056	0.249724	0.0142378	0	0.0123173	0.00458913	0.00810026	0.0212386	0.0140256	44.9516	0	0	0.746659	52.8756	0.112844	0.172069	64.5267	17.5804	58.6939	17.83	0	0	0	0	0	0	0	0	0	0	0	0	0	0	0	0	0	0	0	0	0	47.0513	34.2413	2.86843	0.561531	2.57297	1.38559	0	0	0	0	0	0	42.4979	49.4084	39.8896	48.5715	0	0	0.174577	0.128063	66.112	0.0854505	3.76351	0.439639	0.178457	1.10787	6.55452	1.65831	0	24.551	0.129891	35.001	0.342066	40.735	114.265	0	97.1571	9.83674	10.3418	0.761541	0.167802	39.694	0.0745382	0.163568	0	0.912943	64.86	44.6852	0.289558	99.4692	0.112213	5.50726	433.254	0	0	0	0	47.1696	3.64463	2.93988	3.03977	3.19258	0	41.1604	0.120087	0.497998	0	0.0545202	0.174035	0	0.0383254	0	0.7926	0.373564	0.311644	0.772371	0.022681	0.218456	0	6.3907	0	0.344608	57.1732	0.337258	0.676194	47.5914	3.81543	3.81623	0.811929	3.42425	3.30913	3.54977	15.8849	0	3.81831	0	0	0	0	62.3904	0	63.821	54.0277	3.25173	0.664996	18.4657	0	0	0	4.79569	50.8705	70.4687	58.3119	9.00383	0	0.177956	1.17028	0	44.4034	45.6258	0.756003	0	0	0	28.8115	53.5426	0	12.505	59.5586	0.584467	0	4.55045	3.58143	0.0964043	0.00595957	0	0	0	0.476422	0.0390919	0.0276521	1.1073	0	1.23359	0	1.46038	0.298924	0	0.617114	0.362732	0	68.2845	100.609	103.497	74.6824	72.3047	16.4299	53.5661	41.6327	24.4218	0	52.2201	0.0896826	0	49.2534	52.1407	20.2484	70.8671	23.8955	68.5122	55.4758	0.210733	16.8388	63.5714	86.6927	0.00322456	7.50880939863582e-05	41.6029	0	73.4741	0	0	0	0	36.564	61.9463	80.0302	43.734	48.3354	0.298493	33.6653	59.1517	72.7455	0	68.2608	0.160562	66.8588	2.60984	0.406055	13.0254	168.985	0	83.7516	1.2007	11.0548	30.1535	63.0693	0.11654	0	0.551909	75.4244	63.8714	18.6522	58.0514	0.132388	51.3289	41.6221	0.115225	0	1.19025	34.433	0.242019	28.3081	0.420029	0.594306	64.1157	54.7624	0.65188	16.2384	16.3549	64.1383	51.6884	0.15275	0.295298	60.737	0.0272242	56.7832	54.0481	0.210184	0.233158	0.935398	1.0051	58.7724	51.8893	0.160993	0.150654	0.950753	0	0.153262	6.98677	7.56021	4.62532	0.780429	37.0089	40.0516	40.9966	46.8704	41.669	39.9877	0.654846	0.735677	0.69617	16.2217	0	1.57926	94.372	52.062	0	2.56822	39.906	56.4021	61.8167	51.5333	0.16444	0.167749	24.6919	0.926855	1.24367	11.318	0.123263	11.528	29.7336	1.0936	30.5782	34.6332	0.247887	0.198812	0.539406	0.550476	54.1928	0	50.5829	4.06706	0.786566	0	81.738	56.7133	0.154869	51.3846	0.722252	8.80844	51.709	60.6734	2.60408	1.0547	17.4536	0	0	126.811	0	2.2434	0.103475	0.158723	0.0103999	0	0.190901	0.259993	65.2843	49.7672	52.2646	3.26019	0	0.146446	0.0386495	55.3861	9.10895	0.0957096	10.1331	90.3043	6.2	95.9592	49.735	61.7294	7.67763	17.5801	4.82622	1.71643	3.92532	0.749186	2.408	1.7042	0	0.134695	0	0	84.9268	71.6665	0.201528	0.186613	1.92939	57.3571	0.486341	0	0	0.0980269	0.167414	0.867665	52.1521	0.370032	0.368763	51.0054	3.8231	0.184377	0.162094	0.21047	8.36369	7.63798	41.98	0.204131	1.07052	0	0.893281	0.563375	6.9618	1.5177	5.64492	0	0.571104	0.0478723	0	0	0.986773	0	0	13.2012	0.185935	0.0645182	12.1308	1.8816	0.229469	37.4862	44.4756	143.472	49.2865	0	24.6932	0	0	3.00693	4.36297	4.58819	0.123102	0	48.5043	9.3487	10.6133	52.2918	47.5124	0.239712	11.55	49.856	0.00694236	0	0	0	0	161.803	74.0047	2.54637	4.66253	0.266227	0	23.7228	0.146248	0.429459	1.02252	0	0.143175	0.0506462	0.0257022	32.7164	0	0.429639	32.2617	56.6977	0.0663065	0.60827	0	0.995997	0	0.899846	0	1.49156	0.754581	4.73141	0.139867	0.758764	10.8916	162.725	1.16039	0.432861	0.190601	0	0.173532	0	45.3133	0	0.789842	0	0	0.314791	13.4232	0	0	0	28.6798	0	0	0	11.1161	0.023057	0	0	0	0	0	0	0.761242	79.0976	27.9804	0	0.355847	30.1961	3.07281	4.61034	6.99008	0	1.10988	0	0	18.6818	12.0873	0	34.611	15.3426	57.7606	50.9726	61.4123	1.51106	0.763136	0.174905	0.31847	0.18139	0.153245	0.212989	0	0.356838	0	0	0	0.164861	0.0624535	0	0.113049	0.892118	0.708438	0.290343	0.0534813	0.323289	0.105349	0	0.167423	44.0413	5.88406	69.7358	1.14278	0.316984	0	0.705895	0	0	0	0	0	0	0	0	0	0	0	0.167709	13.3353	0	0	0.94441	62.6405	0.167704	44.0864	90.3989	13.3553	5.07404	0	10.7742	53.6866	0	52.99	52.7631	52.243	0	0	0.899526	14.6419	0.231489	14.6592	0.159858	1.56351	1.5249	0	0.235793	0	11.3794	103.154	75.3145	0	0.124517	0	5.47487	0	0	0	0	0	0	0	0	0	0.0231585	0	0	0	48.9054	22.3413	36.1904	16.2628	0	37.1445	8.80753	18.4885	0.186051	3.25817	3.13609	0.24628	0.0255722	52.9408	0.212358	5.94577	5.56843	2.30795	1.63294	5.55532	1.50318	0	0	13.1441	39.2025	8.03746	5.73516	0	68.7659	0.976051	0.141045	1.18585	0.287928	13.9983	86.3939	75.6876	0.82076	11.8667	56.8506	52.478	0.88775	0.615123	0	0.799297	0	14.8064	0.105625	40.2222	0.166179	39.4342	0.139046	0	0	0	0	0	0	0	0	3.61565	0	0	0	0	0	0	0	0	0.869962	0	0	0.88024	0	0	0	0.191296	0	0	0.156953	0.326457	9.39139	0	0	0	2.32548	0.0676788	0	0.0873456	206.311	0.0846883	2.84001	0	0.254662	0.163531	4.68159	0.153833	79.3941	0.525845	0	0	0	0	0	0.31343	0	0.87803	61.215	0.873924	0	0	0	0	5.82489	0	0.00250727	0.766338	0	0.140414	0.773383	70.5415	0.149112	0	0	0	0.0725617	0	0	0	0	0	0	0	0.71542	0	1.72345	0.671224	0.0198014	0.394043	0	0	0.913601	0.182452	0	56.1137	0.106553	0	4.37539	0	0	0	0	35.2449	0	1.12218	0	0.151196	0	0	0	0	0	0	0	0	0	0	0.67057	0.304727	0.189717	0	0	30.6328	0	0	0	0	0	0	0	0	0	1.68887	0.216531	0.857186	0.0768037	0	0.11094	0.0190994	0	33.8222	0.395214	0	0	24.4177	0	33.2554	0.138702	0.142845	0	0.37524	34.2996	57.803	0.118933	51.5217	0	0	0.847928	2.22205	0.329419	0.145024	0	0	0	1.48601	0.0256539	0.256983	5.71585	0	0	0	0	26.9819	26.3187	0.957584	0.199017	0	31.8817	0.319785	0	0.0210157	0.134019	0.396199	0.532833	0.459806	0.231399	0.308611	0	0	0	0	0.241432	0.124109	0	0.152711	3.72519	0.17694	10.8694	14.6058	0	0	0	0	0.421696	51.033	0	9.11011	11.7151	0	0.140635	3.79342	19.6096	0.161633	0.108619	1.69279	0.366506	58.4788	0.122	0	0	10.3274	0.286494	8.61857	30.9265	2.50123	7.60358	0	25.735	0.659004	15.6007	1.02227	1.11226	0.128826	0.693238	39.2531	13.7693	14.3526	0	0.0852884	33.759	10.8307	0	0	0	0	0	0.50547	37.7398	13.2719	0	38.1193	0	54.0315	0.148268	0	0	0	0	100.335	5.09547	15.4081	0	0	0	0	0	0	0	4.31013	174.009	0	0	0.0340038	0	18.0784	0.081493	0.178905	0	0	52.4889	0.0770931	0	0	82.215	0	0	0	0	0	0	0	33.2457	65.464	0	44.7869	0	0.590835	0.249318	41.5397	52.5102	0.953658	63.2202	0.189807	7.72634	13.8852	0.576861	55.4391	0.724126	0.888293	0.47131	0.203639	0.145371	0.235383	3.80503	0	0.172105	0	0.231888	43.9611	14.7982	42.6207	0.798239	0.153132	33.4192	0.148229	8.7065	57.8763	0.0238313	14.0254	0	0.494707	0.212566	24.7806	0	43.3772	0	55.974	0.475957	0	10.1698	0	4.53413	0.259396	0.853015	0.857883	12.2537	7.47863	0.0153765	0.498075	47.2652	0	0	0	0	0	0	6.79609	0	0	5.74653	0	0	0	0	0	0	0	0.605004	0	3.77815	0	0	3.01091	0	0	6.76387	0	0	0	0	0	0	0	0	18.3943	0	0	5.56554	6.01799	0	0.366023	0	0	0	0	0	0	0	0	0	19.5359	0	0.606082	0.0680067	3.82273	4.16849	0	0	0	0	0	0	0	0	0	0	0	0	0	0	50.6175	51.0199	0	0	0	0.0975437	13.4979	0	59.6042	18.5123	10.1693	17.2715	15.3488	0	13.1362	0	0	10.1181	2.99967	11.5485	12.2207	10.8059	2.24936	11.3615	12.2929	12.6734	13.1117	62.5465	0	0.88698	4.58482	4.40472	14.8844	14.9215	14.9229	2.4133	9.98887	15.3272	14.7218	8.22248	12.264	0	0.0511212	0	0	0	6.33773	0	0	0	0	0	0	0	0	0	0	0	0	0	0	12.0686	0	0	0.5157	12.6766	0	0	0	50.0068	0	0	0	0	0	0	0	0	3.76884	0.133323	0.726681	0	0.329727	0	0.724906	0.382511	0.398506	0.0870319	0	0.113591	0	43.0574	0	0	3.26604	0	0.211946	0.338521	52.4799	57.129	0	0	0	0.404136	0.0497777	0.520639	0.0936784	55.0856	0.106724	0	0.57844	0.288546	0	9.3668	29.3607	42.8093	47.184	0	39.0748	0.440858	1.05147	0.955772	3.3116	0.171482	0	55.5962	8.86224	0.0533458	15.2941	0.867306	0.0530668	0.0808253	0.602601	11.1359	0.129771	0	0	2.16603	0	0	0.186186	9.79934	35.9491	370.378	0	15.8919	1.41188	58.6697	10.6064	0	0.106912	0.409139	0	8.2367	6.14836	0	0.390378	0	8.77898	55.8719	65.8563	0	0	0	0.256831	0.541719	56.5441	22.913	0	1.84	0	1.0055	0.160298	15.7421	53.082	14.5209	0	12.4707	0	0	0	16.5481	0.164432	55.698	0	1.31095	10.2194	12.1587	7.76224	0.315544	0	0	1.30676	0.737491	0	0	0	1.63877	0	3.38854	0	3.60092	0.384989	0	0	3.66934	0.202646	0	0.00399229	51.9897	0.117228	1.52261	77.1075	54.9826	0	17.664	0.104866	29.8983	0.205316	4.02089	55.9858	18.5778	0	2.28576	11.5586	1.3682	0.28119	0	0.814755	0	0.124533	3.36452	9.27991	0	83.2261	0	81.7713	14.8404	0.982947	0.127931	0	0.0305942	9.04049	42.48	0.445478	1.14653	57.3749	0	67.2079	0	0	4.42204	0.0342338	0.0452361	0.839794	0	97.8285	16.4942	0.37575	0	73.0099	35.0126	4.94688	0	0	0.00411627	23.0903	0	0	0.770739	0.015485	0.00614185	0.294126	0	0.109173	0	0.949052	71.2371	67.7693	0.246775	12.3357	7.60098	51.4811	0.877546	115.89	0.415601	42.663	44.3015	0.694067	0	0	70.7782	10.9737	0	71.3881	8.19022	0	0.721672	39.8973	0	0	21.3374	31.7193	67.6748	0	0.063987	0.432885	0	71.0939	0.163215	0	0.854412	0.32117	0.959211	1.32358	0	10.6038	30.3263	0	0.0154066	1.3255	0	702.742	0	0	0	68.29	8.22774	45.3252	0	10.5994	0	0	0	0.145763	0	4.63997	69.5043	7.58558	0	0.217254	142.037	0	0	0	0	0	4.92529	0.00476263	39.8167	168.618	38.5478	0	0	28.8097	0.131651	50.227	0.830987	0.304169	0	0	0.636479	0	0	0.125121	0.161562	8.54553	2.7986	0	0	8.27772	0	0.37999	0.29997	0.61834	68.9627	0	0.0435551	0.0776559	0	0	0	0	0	0.342866	0.117143	0	0	0.145382	0.203953	0.250229	0.20475	47.6325	179.05	0	0	0.418701	0	0	0.0473814	0.049053	0.419453	0	0	0	49.734	44.2222	15.3287	0.141998	1.08685	125.578	0.0490153	0	0	0	0.200977	0	0.309264	48.9005	0.0220239	155.19	0.117764	0.0321887	0	47.3008	0.839603	0	0.153123	0.670555	0	14.1701	0.127946	0.153494	0.808887	0	0	0	19.8753	0	0	9.18191	0	0.790994	0.638572	0	0	0	0	0.594663	0	0.26473	16.1613	1.89434	0.157202	0.0869063	0.751962	0.930404	33.8221	1.23837	0.253533	0	2.34525	6.17096	24.7062	0	0	0	4.32294	43.0398	19.085	0	1.01964	0	0	0	0	0	0	0	0	0	0	0	0	54.8556	0.0697117	0	0	0.210555	63.9989	0	0.25358	0	0	0	0.0184988	0	0.195035	0	8.49176	0.114213	17.6433	38.1393	0.0387811	113.355	0.202491	0.0763849	8.45896	14.8462	0	0	52.6319	1.12544	1.14009	1.60909	36.9774	0.173328	0.0725533	4.17804	50.5335	0	36.9464	1.57349	57.4079	11.1869	53.7249	0	23.1592	0	0	1.00318	1.24271	0	0	32.92	1.81401	0	48.4451	0.184101	0	72.7343	14.0808	3.70281	39.4715	94.2508	323.252	143.262	0.225455	0	38.2666	0.0562604	20.7435	15.5076	52.6835	17.9139	218.869	0	0	4.44421	0.122062	0	0.0103765	3.99415	39.541	0	0	0	0.115875	0.0413698	0	1.15896	0	0	0	0.533023	56.2102	0	0	58.9086	89.6842	0	0.396447	6.18207	0	0	16.1227	12.804	0	0	0	0	15.6023	0	0.459705	1.75015	0	1.15506	0	0	3.72215	0	0.585533	0	0.228125	0	0.237309	0	0.359376	1.14624	6.46384	0	0.159716	0	0.702422	0	0.524019	0	0.137516	0	0.745516	0	0	0.755844	0	0	0	0.969256	8.63121	3.63073	0	0.849525	0.200992	0	0	0	0	0.385069	0	0	0	0	1.07538	0.179448	0	0	0	0	0	0	0	0.104222	0	0	0	0	0	13.6377	0	0	0	0	0	10.7182	20.6673	0.204212	0.714315	0	0	0	0.832265	0.0434372	0	0	0	0.513465	28.838	0.691026	126.18	0	0.202252	0	0.0161893	0	5.12933	16.0033	0	14.5053	0	0	2.89492	0	0.899081	6.89219	14.1151	0	0	15.1102	15.8928	0	0.068229	0.0681198	0.12907	0.0922822	0	0	0.33865	0.451831	0	0	0.172138	0	24.7811	0.167244	0	0.158917	0	0	4.96333	0	0	0.230913	0	0	0.655056	7.28983	4.43122	3.69672	4.51981	0	0	0.23038	0	12.2695	0	0	0	0	0	0.148736	0	0.0588219	19.9267	0.297272	23.11	0.0838456	0	8.44831	0	11.8421	0.264656	0	0	0	0	0.350376	0	0	0.1852	0.0187188	0.0272589	0	0	0.00945764	25.3491	0	1.02534	0	0	0	21.1577	10.4166	0	1.45554	0	0	0	0	0.0167693	0.0870033	0	0	0.0533865	0.634983	0	6.58084	0	28.4933	0	0	0	1.64333	45.3681	0	0	0	36.4104	1.76149	0	0.561207	18.0269	0	0	0	0	0	0	0.246508	0.838705	0	0	0	4.35056	43.9189	0.30234	0	0	0	1.19777	0.442784	0.851712	57.5871	0.773757	0.824044	0.153629	45.8073	0	6.18389	0.173786	0.213891	0.160326	0	0	0.204834	58.0762	0	0	0	0	0.59573	0.144352	0.312474	0	0.115212	0	0.691066	0	0	0	0	0.243931	0	0	0	0	0	0.122563	0.149822	3.68753235098403e-05	0	0.173801	0.225627	16.1978	0	0	0	0	14.8835	0	0	0	16.8692	0	18.385	13.0876	0	21.1016	6.76237	0	0.0743313	56.2034	33.4667	0.220447	1.28596	0.183985	40.7117	0.0148566	0	0	0	0	0.0394597	0	9.20122	0	0	0	0.719438	0	0	0.105752	0	15.278	4.54403	0	0	0	0	17.253	0	0.102155	0	0.238181	0	1.79959	0	12.1268	0	0.0906589	0	0	0	0	12.1693	0.11394	0.309527	0.0415974	0.148272	0.711142	0	0	0	0.0893673	0	51.7678	11.3419	0	1.60915	0.893407	0	0	2.776	1.30459	0	0.163323	27.3118	0	58.2258	52.3235	46.2146	0.849899	0.0769608	0	0	0	0	65.5274	0	0	0.0463416	12.0898	0.413817	0	3.81388	0	5.27312	37.9208	0.11263	0	0.0900293	0	0.81548	24.5758	1.10499	0.168596	0.487738	0.0236316	0	0	0	3.64574	0	65.6899	0.315671	0	0	0.836338	43.443	0.904183	0.213954	0.147385	0.144004	3.48534	0	0	0	0	0	0.627607	0	0.144008	0	0	38.5488	63.7747	0.554118	0.121989	0	0.205467	0	0	5.91529	0	0	0	0	0	19.0906	0	107.982	0	0	0.0112423	2.40275	0	0	0.248769	0.615458	0	0	11.4285	10.6881	1.70177	1.11873	0.606092	0	0.855051	0	0	0	26.4016	0.0898055	28.8244	0.340929	4.88764	0.0403534	0	56.8076	0	0.482234	0	0	0	0	0	0	0	0	0	0	0.319919	0	0	0	0	0	0.00390639	0	0	15.9208	62.8147	4.88621	0.0813128	2.96928	51.4552	51.0612	15.4244	0	0	40.5072	3.45041	0.558454	8.22418	5.47441	4.33445	0.0443258	14.7602	0.644701	44.9434	5.04055	0	8.3867	8.96719	0.22837	0.100676	0	15.1717	0.281954	0.130935	8.4034	0.905721	0.309132	1.08885	0.143795	0	0	38.9954	0.495263	0	44.1906	0.838155	0.0812263	0.330425	0	0	2.34171	87.9613	6.57272	45.949	58.4368	49.3821	0	0	3.79383	33.6437	25.1727	0	0	0	0	0.737735	5.36285	0.202511	0	0	0.717934	0	0.280786	36.3968	1.01861	0	0.534738	0.00827303	24.735	1.12056	0.240169	0.200411	0.363651	0.239743	0.193876	0.225405	0.214395	0.266549	0.169338	0.108868	0.13012	0.0833737	0.183077	53.6691	0.104687	0.23252	0.0750279	0.124222	0.142995	0.1617	0.164758	0	0	0	0	0	0.166335	0	0	0	0.146461	35.298	0.161488	0.00679872	0.0636286	0	0	0.075968	0.0453572	0.0776368	0.261668	0	0	0	0.0521323	1.81	0.803345	0	0.0253293	0.18243	0	0	0.499674	0	0	0.459008	0	25.1752	7.53154	0	0	64.4499	0	0	0	0.375843	0.34282	0.20909	3.14368	0	0	0.0642287	0	0.725992	0.696806	0.828401	0	13.6964	4.34688	0.374712	0.351114	0	0	0	0	0	0	0	0	0	0	0	0.270357	0.921395	0	0.198001	0	0	0	0.146827	0.181279	0.201803	0.630021	0.638944	0.691291	0.803922	0.0804882	0.16467	0.12155	0.107132	6.22435	0.255789	0	0	0	0	0	0	0	0	0	0	0	0	0	0	0	10.5177	0	0.265801	0.176255	0.636502	1.20767	1.02293	0	0	0.691174	0	0	0	0	0.145024	12.2631	6.76193	3.9065	12.3389	0.0763227	0.0861121	0.0872751	0	0	0	0	3.26315	2.64765	2.79169	5.15618	4.59862	4.4805	0	5.93987	5.84149	5.27749	56.2741	0	0	0	0	1.10567	0.183787	0	0	0.320128	0	0	0	0.0676565	0	0	0	9.6013	4.00397	0	8.49885	0	0	0	30.9189	1.39271	9.64859	0	0	11.2524	43.5959	0.0730521	0.0432117	0.0483259	15.6037	11.3726	11.473	0.23065	0	0.134254	0.228097	0.110498	0.266942	0.267122	0.264623	0.090516	0.174217	0.145907	0.152133	0.0876551	0.0263123	0.0198718	0.0166207	2.08402	0	0	0.18971	0.0873393	0.0930175	0	0	0.793878	0	0	0	0	0.164877	1.07324	2.07711	2.2743	0.0412324	0	0.417358	0	0	0	0	0.207321	0	0.717318	0	50.4009	0	0	0.206072	0.314403	0.228375	0.066437	1.14287	0	23.6353	0.139096	0.561267	0	0.0119669	0	0	0	0.902342	0.95373	9.13709	0.236292	0	0.145321	0.0908947	0	0	9.10659	0	0	0	0	0	13.9942	0.361609	0	0	0	0	0	0	0	0	0	0	25.9577	0	0	0	0	0	0.580004	0	0	0	0	0	0	0	0	0	0	0	0	0	0	0	0.00278004	0	0	0	0	0.408522	0	68.5502	1.03907	1.21781	0.533356	0	58.0038	9.86244	26.2404	11.8706	27.8502	0	0	0	0	0	0	0	0	19.3232	0	0	0.839297	3.74228	3.23733	0.0406902	0.18956	0	0	0.366206	15.1255	0	15.9303	13.3346	0.0810005	0.0678489	0	0	0.179506	0.222031	0	0	0	0	0	0	0	0	0.52171	0	0.107999	0	0.197886	0	0	0.113757	0.26479	0.221454	0.103892	0	0.263352	0	0	0	0	0	12.2088	0.0861537	0.120068	0.15575	0	0	45.5275	0	0	0	0	0	0	0	0.01811	0	0	0	0.209615	0	5.81215	0.0920977	0.119459	0.206264	0.0285235	0	0.0164404	0	0.190138	0.177374	0.154242	0.178958	0	0	1.32729	0.158985	0.0710177	0	0	10.068	0.168264	0	0	0	0	0	0	0	0	0	0	0	0	0	0.0940207	0	0	0	0.0461072	0.834514	18.2519	0	0	2.29428	0	0	0	0	0.0387838	0.0172251	0.024206	0.00803791	0.193069	52.1153	1.01199	39.8099	0	0	0.122316	0	0	0	0.0704549	0	0	0	0.177939	0	0	0.176343	0	0	0.166813	0.107679	64.8433	0	1.34233	54.978	66.3605	48.4293	44.0434	0	0	0	0.208543	0	0	0	0	0	0	0.0132669	0.0212412	0.00719271	0	0.00938571	0.00430128	0	0	0.00202576	0.0148994	0	0.010532	0.0947709	0	0.00500091	0.0122607	0.0253382	0.0215995	0	0	0	0	0	0	0	0	0	18.5692	0	0	0	0	0	8.58277	12.3548	0	0	0.127646	0	0	0	0.163848	2.05528	0	0	0	0	0	0	0	0	0	0	67.1711	0	0.0245435	0	0	0	0	0	0	51.2795	0.0958652	0.0660017	0	0.0585842	0.0771397	0.0786833	0.00132368	0.596873	0	0.0357702	0	0	27.1146	0.151031	0.42947	0.103658	0.138977	0.615188	0.501035	0	0.138345	0.15335	0.154595	0	0	0	0	0	0	0	0	0	0	0	0	0	0	0	0	0	0	0	0	0	0	0	0	0	0.368383	45.2472	0	0	0	0	0	53.2326	0	0	0	0.654822	0	0	0.849696	1.71222	1.73572	1.92374	0.0177644	0	0	0	0	0	0	0.0618369	0.0719827	0.187551	0.176729	0	21.6659	0.160878	71.9897	0	0.238971	0.144819	0.150025	0.147939	0.3808	181.528	61.2154	0	4.73134	0	0	0	0	6.24446	0.146896	4.31075	7.86018	0	0	0	0	0	0	0	39.723	0	0.707801	0.412249	9.19013	0	0	0	0.00890757	0.00745169	0	0	0	0	0	0	0.0885912	0.171765	0.12568	59.9919	16.0723	0	0	0	0	0	0	0	0	0.178321	0	0.00966133	0	2.53294	2.86465	0.730075	0	0	0	0.0775352	5.77815	0	0	0	1.70225	0	0	0	0	0.65284	0	0	0	0	0	0	0.170693	0.243901	0	0	0	0	2.70959	0	0.0248857	0	0	0	0.248596	0.0349377	0	4.97604	0	0	0.732543	7.89477	0	0.0206015	0	0.264015	0.151291	0	1.07027	0	0	49.7713	0	5.05306	0	38.7315	3.7792	0.168326	8.97879	0	0.0395495	0	0	0	0	3.13761	0	0	0	0.454892	0.105752	0	0.370289	0	0	0	0	0	2.59939	0	0	45.0638	0	0	0	0	0.891809	67.8533	0	0	0	0	0	36.4749	0	0	0	14.8035	0	0.756967	0.549561	0	0	0	0	0	0	0	0	0	0.35971	0.914733	0	0.163208	0	0	0	41.5216	0	0	3.76169	0.997564	0.113294	0.148308	0	0.0949694	0	0	0.0365037	0	0.66855	0	0	0.977068	0.266902	0.028634	0	0	0	0	0	0	0	4.22276	1.25622	0	0	0	0	0.0403923	0.121855	0	0	0	0	0	0.315868	0.241069	8.48688	0	0	0.0259641	2.19732	0	0.0505741	0.032266	0.441128	0.313055	0	0	0.649933	0.0524362	56.426	0.917517	0	0	0.197973	0	0	0	0	0	0	0.141443	0	0	0	0	0	0	0	0	7.54791778092043e-05	44.4219	0	0	0	0.593974	0	0	0	0	0	0	0.897024	0.226412	2.91774	0	0	0	0	0	0.169165	0	0	0.00603728	0.110234	0	0	0	0	0.137557	0.839109	0.152866	0.446303	0	0	0	0	0	0	0	0	0.186224	0.606133	0	0	0	1.18861	0	0.445703	0	0	0	0	0.439672	0	6.2867	0	1.66603	0	0	0.107894	0.145158	0	0	0	0.775016	11.9409	115.082	0	0	0	0	0	0	0.267855	0.0622242	0	44.6292	41.7861	1.60877	0	0	0	0	0	0	0	0	0.0221952	0.0263852	0.0272588	0.0192241	0.0114208	0.0335777	0.00203241	0	0	0	0	0	0	0	0	0	0	0	0	0	0	0	0	0	0	0	0	0	0.0397814	0	0	0	0	0	0	0	0	0	0	0	0	0.869714	0	42.8997	0.136242	0.364325	0	81.8804	0.178075	0	0	0	0	9.86984	0.389693	1.81849	0	0	0	0	0	0	0	0	0	0	0	0	0.141234	4.54875	0.100327	0	0	0.0319491	0	0	0.338654	0	0	0.506538	0	0	0	38.3121	1.40504	0	0	1.17877	49.3533	90.5701	0.0274933	0.405415	0.532105	13.5742	0	0	0	0	0.202859	66.0461	0	0	51.4322	0	0	0	0	0.861862	0.152613	0	4.29057	3.99191	0.0480421	5.19138	65.033	0	0	17.8203	0	0	0	0.480512	0	0.368949	0	0	1.80277	0.10902	0.193069	0.92347	0.0176515	0.0658029	0	0	0	0.134861	0.0523669	3.74551	0	0.361055	7.36787	0	0.567024	0	56.3605	0.109731	0.137629	0	0	8.69357	0	0	0	0	0	0	0	0	28.0767	0	0	0	0	0	0	0	0	0	0	0	0.0116835	0	0	0	0	0.111654	0	0.350589	0.166478	0	0	0	52.0354	0.145867	0	0	0.329114	0	0	56.8052	0	0	0.173787	0	0.159924	17.5992	15.3958	84.9622	7.96698	0.501919	0	0	0	1.16784	0	0	0	0	0	0	0.0718317	0.0818252	0.377611	1.95197	0.877881	0	0	0	12.7482	10.8039	9.72706	14.0164	0.166088	0.161217	0.138848	0.0215898	0.336524	0.431022	0.492121	0	0	58.026	0.231751	36.4126	0	0	0	0	0.369009	0	0	0	0.846331	0.0537894	16.3048	16.159	0	0	0	41.6141	0	0.113872	4.222	4.44884	2.18818	0.0996097	0.934354	0	0	12.4957	0	0	0	0	0	0	0	0	0	0	0	0	0	0.729337	0	0	0.454836	0.192941	0	0	0	0.0139525	0	3.4937	0	0.251162	0.206038	0.246375	0	0	0.163516	0	111.498	0.650006	99.823	0.00650417	0.0638361	0	0	0	0.523637	1.13583	12.126	28.7309	0	1.37986	0.160983	0.236967	0	0	1.92109	0	6.99579	33.6718	0.0474428	33.6019	0	0	0	0	0.887043	0	0.086333	0	0	0.147995	0	0	0.0469123	0	0	0	0.191726	0.159459	0	0.0554897	0	0.245127	0	0.096072	0	0	0.0941005	0	0	0	0	0.0240643	0	0	0	0	0	0	0	0	0	0.233212	0.126158	0	40.9574	11.1597	18.6437	0	0	0	0.20242	0	0.00979756	0	0	0	0	0.850787	0	0	0.084765	0	0	0	0	0	0	0	0.152894	6.20785	1.1356	0	2.77409	0	0	0	37.2186	0	0	0	0	0.746405	8.92216	0	0	0	0	0.0152959	0	0	0	0	8.17632	0.0671173	19.3903	0	0	0	0	4.00801	1.18746	0.0839873	0	0	40.709	0	29.0139	0	0	3.51534	0.115696	0	0	0	0	1.50424	0	0.0440753	0.0184946	26.4435	15.5702	15.5767	0.729031	7.33179	0	0	0	0	0	0.601587	0	0	0	0	0	0.722137	1.30776	0.00324684	0.486017	0	91.1972	0	0	0	0	0	15.9394	46.7564	0.242485	0	0	0	0.17992	0	0	0	7.79289	0	7.9011	0.0136544	1.0434	2.10103	0.354165	1.42909	5.41636	0	0.572911	0	0.0299501	0.0530126	0.0897878	0.0999384	0.206784	0.472984	0	0.0499227	0	0	0	0.0758892	0.0888249	0.0888249	4.10869	19.3157	47.0881	0	0	0.115079	0.28518	0	0	0	0	0	0	0.00866724	0	0	0	0	0.0681489	0	0.116591	0.101872	0	0.106025	0.0772425	0.0902846	0.0521302	0.0131055	0	0	0	0	0	0.0108433	1.18513	0	0	0	0	0	0	0	0	15.8196	12.3322	12.3465	0	0.168788	11.6643	0.560159	0	0	0.144769	0.0374556	0.0315622	0.086175	12.8339	0	0	0.134056	0	44.9697	0	0	0	2.51286	0.0408603	0.105752	18.788	0.825391	0	0.0300303	0.00642051	0.46573	0.551876	0	0	0	0.00415922	0.939871	0	15.799	0	0	0	0	2.00969	0	52.8047	0	0	0	28.3406	0.195981	0	0	0	0	0	0.378598	0.0636396	0.0404039	0	0	0	0	0	0	0.0163401	0	0.975858	0	0	0.641501	0.645975	0	0	0	0	0	0	0.195893	0.0267615	0.0340022	0.605012	0.0602372	0	0	0	0.0327772	0.109365	0	0	0	0	0	0	0	0	0	0	0	0	0	0	0.805247	0.11669	0.685978	2.36508	0	0	0	0	0	0.192301	0.905584	1.37474	0	0	0	0	0	0	0	0	0	0	0	53.0684	0	21.6305	0	0	0	0	0	0	0.00477132	0.0962017	0.0823132	46.053	16.7016	0	0.00533551	0.156862	0	0	0	0.0367284	0.208543	0	0	0	0	0	0	0	0	0	0	0	0	0	0	0.0651513	0	0	0	0	0	0	0	0	0	0	0.0580569	1.08378	3.60874	0.011363	0	0	0	0.0117571	4.85094	16.7449	0	0.0611362	11.2145	5.05361	44.4303	3.59286	37.4221	0	0	0	0.0187873	1.03804	0.281297	0.795823	0	0.541458	0	5.10298	0	0.109235	11.7012	0	0.0774384	0.423127	0	0	0	0	0	0	4.71547	0	5.61983	0.104067	0.0888963	19.9814	0	0	0.252076	0	1.56789	0	0.282795	0	60.1133	0.531032	3.46404	0.833669	0.156486	0	53.4547	41.6039	0.504621	41.7592	0	0	13.3981	0.681859	0	3.14082	52.0322	0	0	0	4.05582	0.246723	0	0	22.6127	0	0	0.178388	0.367263	0.222755	0	0	0	0	0.115862	0.0645553	0.0334545	36.7701	0	0	0	0	0	0	11.8238	0	0	0	0.157033	0	0	0.139945	0	0.0732865	0	38.508	39.2242	5.74373	5.22745	0	0	0.202574	0	0.012124	0.0155888	0	0.105792	0	0	0	0.158043	0	8.63858	0.131812	0	0	0	0	0	0	0	0.106466	0	0	0.806569	39.5814	38.2648	1.72765	0	0	0	0	0	0.0497245	0.426379	164.006	0.128393	0.0308626	0	0	0	0	0	11.74	0.0490214	0	0.00759105	0	0.193975	0	0	1.63548	0.197797	0.11605	0	2.09803	0	0	7.92808	0.0221466	0.0163942	0.317413	12.2331	0	0	0	2.44697	0	0	0	0	0	0	5.57806	5.00065	5.26074	5.37493	0	0	9.55034	14.8079	0	0	0.0679843	1.89561	3.03788	16.1691	14.9243	14.2497	2.16795	1.81263	2.12934	2.40885	0.0386329	0.0355446	0.0345492	0.015591	0	0	0	8.00396	0	0.815992	0.561522	1.21718	0.882811	0	0	0	18.8543	0	0	1.22454	31.6145	6.695	3.53966	0	0	0	0	0	0.0452651	25.3738	1.09118	0	0.0237489	1.32605	7.50408	9.58465	0	0	0	0.242744	0	0	13.6335	37.4268	0	0.105786	5.32177	0.124881	0.151371	0.142667	0.149764	0.159484	0	0	0	0	16.6561	0	0.0132238	0.0247005	0	0.479943	0	38.3167	0	0.431441	0	0	1.29478	0	0	0	0	0	0	0	42.5302	2.10812	0.0246945	0	68.8808	0	7.4554	0.592392	1.29103	0.457468	73.343	0	0	1.78618	0	15.3057	0	0.0962079	0.658245	0	0	0.120713	0	89.2946	0	7.78592	0	4.21293	4.1513	0.126406	0	0	0	12.0767	0	0.152454	0.0832213	0	0	0	0	0	0.00334061	0.00945686	0	0	0	0	0.79567	0.524626	0.816823	1.17831	1.09345	1.09907	0.731102	0.023992	0.095071	0	0	0	0	0	0	0	0	0	0	0	0	2.05224	0	0	0	0	0	0	0.18027	0	0	0	0	0	0	0.189404	0.0249935	0	0	0.0053416	0	11.6419	102.907	0	0.16076	0	0.219039	0	0	0.155937	0	0	0	0	0	0	0	0	0	0	0	0	0	0	0	0	0	0	0.332579	0	0	4.43593	0.307926	0.821794	0.182375	0	0	47.4474	2.255	0	0	0	8.03081	2.22716	0.0931648	0	0	0.0931648	0	0	1.74643	0	0	0	0	0.104204	0	0.120726	54.2526	1.07222	0.073915	0.0777893	0.109542	0.0943649	3.05393	0.705258	0.195324	0	0.244685	0	0	0	0	0	0	1.06978	0	0	4.27109	0	0	0	0	0	0	0	2.35214	0	0	0	3.67732	3.37359	0	0.076612	0.0690173	0	0	0	0	0.438462	0.013179	0	0.0197679	0	0.00744122	0.147082	7.49076	8.88568	0.0303902	0	3.00569	3.16122	2.82554	0	0.0785878	0	0	0	6.45309	8.20055	0.240182	2.37771	2.08926	1.81753	44.549	0.393106	0	0.0819811	0	0	0	0	0	0	0	51.8365	0.631137	0.81237	0	2.15889	0	0	0.0157419	0.036884	0	2.78894	0	0	0.122349	1.08489	5.56857	0	0.157877	33.4222	0	0	0.0383408	0	0.702453	0.579559	0	0	0.0679505	0	0	0	0	0	0	0.041576	0	0.109305	0	0	0	0	0.23594	0	0	0	0	0	0	0	0	0	0	1.50332	0	0	0	0.337178	0.255392	0	0	0	0	0.81637	0.80369	0	0	0	0	16.4471	0	0	0.134657	24.2816	3.19057	0	0	0	0.0115372	0	23.55	58.0416	1.17974	28.6359	0	0	0	0	0	0	0	0	0	0	0	0	0	0	3.37391	0	0	0	0	0	0	0	0	0	0	0	0	0	0.911211	1.10227	0	17.0409	27.3008	0.704907	0	0	0	0.0324612	0	0.0588354	0.251006	0	0	0	0.830132	0.710978	0	0	0	0.0754427	0	0	0	0.330082	0	1.46409	31.2568	13.3784	23.8575	0	0.143471	0	0	0	0	0	2.21348	11.4973	0	0	0	0	0	0	0	22.0602	0.0408375	0	1.76409	0	0.0858181	0	0.0858603	65.1799	927.26	786.018	68.8274	40.8539	0.0598342	0.0851602	0.0124701	0.0100667	0	0	0	16.6997	0	0	0	0	0	0.0309009	0.516444	0	58.702	0	0	0	0	0	0	15.1265	2.92547	0	0	0	0	0	0	0	0	0	0	0.164734	0	0.250288	0	0	2.54867	7.04248	0	0	0	2.27753	0	0	0	0	0	0	0.113662	0	0	0	0	0	0	0	0	0.567326	0.266696	0	0	14.1768	0	0	0	0	25.1299	0.0745358	9.1852	0	1.37614	0	0.161299	0	0	0	0	0	0	0	0	0	0	0	0	0	0	0.106382	0	0.867297	0.603129	0	0	0	0.111604	5.42372	0	0.00390466	0	0	0	0.416912	0.217793	0	0	0	0	0	3.76915	0	0.0766674	0	0.203004	0	0	0	0	0	0.178667	5.07848	0.187156	0	47.4406	0	0	0	0	0.247614	0	8.4315	0.0301627	0	28.7917	0.307528	0	0	0	7.07221	0	0	0.0112658	3.20802	0	0	0	0	0	74.7136	0.541597	25.3925	0	0.00736764	0.792494	0	0	0	0	0.53011	0.175867	0	0	0	0	0	0	0	0	0	3.00225	1.9693	52.8799	0	0	0.202066	0.207424	0.0107061	0	0	0.381233	0.0263916	0.0226823	0.015087	0	3.20455	0	0	0	0	4.30707	0.0450739	0.866973	0	0.142301	3.14658	0.138979	0	0	0	0	0	0	0	0.0201587	0	0	0	0	0	0	0	0	0	0	0	0	0	50.957	0	0	0.0195067	0	0	0	0	0	0	0	0.227684	0.128677	0	0	0	2.77478	8.81209	0	1.84508	0	0	98.9671	0	0.00886305	26.0577	0.137683	0	0.164491	0	0	0	0	0	0	0.0569157	49.5189	3.19847	0	0	13.8724	1.46792	0.787943	0.0601743	0	0	0	0.256016	0	0.349838	1.20801	0.068903	0.0649014	0.0536218	0	33.2721	0	0	0	0	0	0	0	0.0895457	22.2473	0	0	0	0	0	0	0.707047	0.268866	0	0.549259	0	0.0589612	4.52855	0	0	0	0	0	0.00501766	0.36295	0.530053	0.597681	0.614418	0.177368	0.112136	0.187693	0.184773	0	0	0	0	0.0165012	0.160761	0.0430385	0	0	0	0	0	0	15.9973	0	0	0.0443505	0.125111	0	0	0	0.254801	0.186723	0	0	0	0	0.049531	0	0	0	0	0	0	0	0	0.0124622	15.7288	13.2003	0.783283	0	0.0770319	0	0	0	0	0	0	0	0	0.0125328	4.40702	0.0538073	0.0413328	0	0	0	0	0	0	0	0	1.09873	0.437419	0	10.2611	0	10.5909	12.1633	11.7915	1.92132	0	0	0	0	0	0	0	0	27.7769	0	0	1.47306	0	0	0	0	0	0.0327364	0	4.84359	0.0247005	0.46006	0.94108	0	0	0.139915	3.71782	0	32.5812	0	0	0	0	0	0	0	0.126558	0	0	0	0.110629	0	0	0.0465117	0	0	1.60877	56.1635	0.553791	0.668242	0.216881	0	0.123948	3.80989	6.50893	0	0	0	0	0	0	0	0	0	0.687416	6.74548	0.198217	0	0	0	0	0.223581	52.3612	0	0.0882751	0.503681	0	0.00575964	0.822143	0.0155826	0.0668618	0	0	0	0	0	0.0114603	0.0125822	11.2485	0	0	0	0	0	0	0	0	0	0	0	0.303365	34.9014	4.34742	0	0	0	0	0	0	2.72215	0.178397	2.56037	0	0	0	0.209125	0	0	0.0410957	0.0564856	15.7756	63.7184	0.310643	1.00272	0.0445257	0.034175	0.0460227	0.432972	0.406231	0.365965	0.101146	0.0902769	0.105046	0	12.8573	11.7779	11.8472	8.64051	0	0	0	0.0758841	0.106739	0.07465	0	0	0	0.0860768	0	0	0	0	0	0	3.82193	40.6625	0.205779	0.0313327	3.06772	0.0571394	0.0480582	0	0	4.06681	7.83395	7.61724	0.123177	0.161759	0.158853	0.120918	0.107997	0	0.086053	0	0.820067	0.321645	0.0205563	0.039661	0.0181714	0.00662651	0	0	0	0	0	0	0.206319	0	58.8101	0	0	0.0665189	0	0	0	0.0550227	0	0	0.431059	3.73115	3.43122	3.46377	3.46035	0	0	0	0	45.5868	0.066332	12.9127	0	0	0	0.682875	0.0301602	0	0	0	0	0	0	0	0	0	0	0	0.111654	0	0	0.127252	0.134488	0	0	0	0	0	0	0	2.19745	0	0.0106712	0.555569	0	0	0	4.5089	4.62293	4.79681	0	0	0	0.630917	0.292651	0.593744	53.1299	0	0.118239	16.4244	0	0	0	0	0	0	0.041711	0.72675	0	0	2.89251	0	0.605547	0.618566
TWINS_70222_6	20.2409	0.0385596	0.257494	0	0.903118	0.363093	3.0621	41.2843	46.117	2.92258	0	4.2307	50.3913	0.00681781	6.74256	0	3.32665	14.684	39.3517	2.87402	53.9606	0	1.90618	0	1.10321	0	0	0	26.2085	1.49203	0	36.2316	15.5916	47.023	44.9208	0	0	50.1107	14.1994	102.297	0.710894	0	1.10229	0	43.7835	0.29938	0.00489857	7.82726	53.2508	0.108688	16.3356	2.63168	0	2.34375	60.5794	0	0	3.35126	2.93289	0	74.0093	0.195014	0	3.27633	0	0	18.1553	1.6953	1.69103	0	0	0	0	0	1.53108	2.38285	2.20121	4.16031	2.91905	0.0298011	0	0.401482	65.8538	52.8552	0	0	0	0.167902	54.2177	0	30.6698	0	0	0	0	0.677699	0	0	0	0	0	0	1.86023	1.72842	0.186508	2.15143	55.5997	49.2128	47.15	46.2752	5.82638	6.01576	0	0	0	0	0	0.418771	0.345914	0.335889	0.375076	0	0	0	0	0	0	35.2707	0.443055	76.8797	0	0	1.43473	0	0.262985	0	3.97404	0.216716	0	1.84826	52.262	52.803	48.5837	0	57.5158	0	0	0	0	13.387	16.1428	0	0	3.69248	0	18.978	0	0.990827	82.7914	0	40.5697	64.7688	0	0.805112	0	52.0474	1.27646	12.0582	12.2658	0	51.5785	52.6584	55.1244	0.67917	58.4096	0.0907342	0	0	0	0	0	0	1.28863	0	0.27966	0	0	0	0.0911179	0.0994729	0.11607	33.3496	37.1034	0	0	7.21884	9.10638	0	15.1861	36.4884	0.358843	34.0964	32.8527	0	31.6159	0	36.9067	36.2766	35.0101	36.1142	33.092	35.1437	2.24685	0	0	0	2.52536	0	0	0	0	0	0.267292	17.322	0.0710962	0	0	14.1482	0	59.7456	1.37813	0	11.4913	2.00663	1.73561	0	0	0	0	0	0	0	0.209307	0	0	0	0	49.5752	46.6592	0	1.41952	34.2047	0.0707689	0	0.384326	0	0.00223684	0	0	0	0	0	0	0	0	0	0	0	0	37.029	0	0	0	0	0	0	0	0	0	0	0	0	0	27.356	7.71882	0	2.69078	0	1.45629	1.41691	4.52032	0.0211697	2.40537	51.6814	34.0326	54.9081	0	0.476065	0	19.984	30.4594	0.035585	15.1094	0.308818	21.8922	44.8865	0	0	0	12.0145	0.195969	0.224321	1.11339	0	0	0	0	0	0	0	0	48.8851	15.0734	0.232787	54.3986	119.899	2.39868	62.2033	13.6816	37.9228	50.8809	44.4199	25.3889	0	0	74.8969	6.79236	0.229689	3.50617	14.6723	5.24353	10.0641	0.0405962	0	0.161857	2.13782	1.21632	0.190296	15.6309	66.3345	0.735461	0	41.426	0	6.43913	62.6307	40.9366	40.5779	0	77.2653	47.0435	0.138963	0	17.4596	1.39977	0	2.71365	0.0490462	0	0	0.818037	0.00638195	80.9565	0	7.89337	2.18538	55.8405	45.087	0	0	58.4365	0	1.36791	0.282005	0	0	1.69051	0.918081	56.4406	0	29.225	15.7892	71.7146	0	0.724192	5.19543	0.239518	40.9485	2.66331	0	0	52.0191	0	2.84113	9.18013	12.6172	0.0893611	51.0703	64.9568	18.7198	66.5991	18.0096	90.8104	44.929	34.7305	34.1413	17.1639	0	0.730282	56.3659	37.6217	53.987	71.3833	48.6839	79.359	90.8421	92.1898	41.0918	45.4231	1.92799	54.6309	7.37707	21.6265	2.28525	62.5126	0	2.75223	0	59.5749	0	0.380161	43.6197	0	58.86	0	0.342124	43.869	17.5432	0	0	2.99227	61.9187	0.0177902	48.8735	0	4.12854	0	0.147785	0.000916892	0	0.045626	2.05101	0.00544312	9.41777	47.18	30.9763	44.4863	0.163742	7.53521	0.565509	3.00696	0	5.20405	56.2009	57.8475	60.9719	0	0	0	19.6259	42.2172	0	12.2798	0	8.44092	54.7707	51.5509	0	49.3139	15.9364	0	0.483581	0.698277	9.14054	0.0587502	0.186033	0	0.0786469	0.908309	83.6315	0	34.9224	1.2226	0	0	42.6674	0.161514	0	55.9904	67.6949	7.02699	50.4248	11.7102	26.718	60.0691	45.3017	0	1.50708	37.2173	0	62.0142	24.7402	46.1119	67.9902	13.8934	65.8543	39.3857	56.6671	22.0784	69.4541	1.47161	0	83.9816	0	17.2853	22.2763	0.26975	77.9107	11.4563	0.105192	0	68.2856	47.6713	106.806	1.18198	45.5809	18.9985	32.0399	2.80802	28.4686	24.0261	64.7536	2.73568	0	0	189.003	5.16768	2.15242	27.2078	31.5387	15.6215	0	11.3858	0	69.1704	0	1.18544	0	0	40.1432	46.1829	3.90638	9.73526	0	0.740398	12.849	12.4113	3.21484	0	0	0	0	0.0509691	0.0163032	1.58867	1.26131	3.2421	4.42175	0	0.847037	82.2073	0.336843	2.37617	0	64.8139	1.58318	0.522999	30.6662	0	2.07918	54.457	0	0	1.45124	0	19.0277	14.1023	0.954309	5.2096	0	5.91706	0	32.5904	105.707	5.00762	0	29.7947	0	9.05516	0	0	0	4.49537	42.8684	32.0677	68.6785	0.272083	0	0.76499	0.583243	5.43175	1.28732	20.9401	1.66532	59.0423	0	0	3.16792	1.20123	14.7542	44.3173	19.7092	1.12358	19.6144	0	54.2158	1.20965	0	15.17	0	3.22633	0	0	70.1843	1.85784	0	17.3403	0	16.4821	0.0147344	26.1436	1.62315	0.570126	27.2169	1.78109	4.30452	349.675	7.38484	5.11077	59.4583	0.590994	7.91205	28.202	99.6515	51.2707	9.82709	0.080923	22.4474	117.917	12.854	7.21223	98.1412	0.17746	0	0.0394745	0.480187	0.0493259	23.4853	0	0.0108738	1.04401	8.73372	35.1369	0.752131	0.0265616	1.60359	0	18.84	0	0	3.98903	55.9257	0	1.95366	3.36175	0	6.83996	0	2.78583	2.6	68.562	6.48586	0	62.5406	91.0821	6.3529	43.0172	3.07256	90.5399	9.86315	64.8188	0	35.1994	38.9487	0.755846	63.4023	0.469262	7.93562	7.8077	5.47719	0.333649	45.293	4.31679	5.87124	5.15357	0.614954	12.0179	0.595465	58.8378	0	0	0.0342529	0	14.7603	61.5596	0.300504	120.343	0	0	0	0	0	0	2.61262	1.79705	2.20498	5.27805	2.8528	58.1674	9.67529	9.70324	0.00948028	0.00636814	0.0234305	0	0.621505	0	0	8.38419	1.00549	6.42775	38.6231	0.0833835	78.3111	76.056	13.2895	0.012751	0	0.0312136	0.497652	0	66.0619	0.348485	3.80652	56.6308	1.47559	0	13.8849	2.29859	0.228392	0.238532	0.480597	0	2.49218	1.52373	6.05345	0.225751	0.00656031	0	1.34388	9.83964	5.46409	1.54076	58.4615	50.9297	54.1301	0.540653	43.572	3.57802	8.41743	0	27.4554	2.26336	0	6.11683	3.38634	47.293	0	2.16255	66.8448	80.0541	0	1.6879	28.646	2.96842	0	0.478771	16.195	63.8242	0	8.22567	0	3.56888	3.44723	3.44501	0.103881	13.8647	0	0	0	0	0	0.0216534	2.75936	5.37259	0	0	4.0215	0.00219017	1.41125	0	0	38.8685	0.132366	1.0251	0.268096	0.999588	67.0426	51.5303	72.735	3.12351	56.9375	0	0.0716022	4.3095	0	0	4.75226	33.5695	38.7674	0.014376	5.54255	58.8918	1.95046	0	47.8383	2.0052	0	66.9641	33.4636	3.6943	0	0	56.7166	42.651	8.20567	31.475	9.28187	22.2168	0	0	43.153	0	0	0	29.9394	0.254478	0	16.7278	19.0473	15.8738	0.375056	46.5414	52.2406	46.914	0	36.4985	39.4286	0	39.1699	112.513	0	0.312615	3.04542	1.33478	0.0371717	0	0	35.6126	0	0	46.596	11.9469	11.2016	4.16711	0.329626	0	0	1.93533	33.1993	45.615	54.6553	48.1024	0	10.0814	7.68924	34.2138	41.5311	0.289206	5.61456	0	47.7829	45.8497	0.319345	0	0.313781	3.08912	47.8687	43.1084	16.1344	2.21264	48.6923	7.6808	0	56.2688	0	0	0	0.0685988	12.8438	1.52502	26.431	0.710338	0.610231	0.0498828	55.9687	21.8926	63.8093	61.7583	12.1328	59.6796	0.119829	105.439	30.5701	18.1619	5.95171	1.68379	73.687	2.60598	49.0451	61.8747	63.0851	0	9.43236	3.028	1.00022	0	0	0.0306283	34.1057	13.0405	2.51039	0	63.2681	69.3122	0.0561728	65.4826	9.22278	2.74571	0	60.5478	53.9512	105.49	25.565	6.0959	43.7422	5.09557	3.84813	0.0236943	0	0.939259	40.2449	0.0345882	0	0	56.757	24.8013	5.57711	3.93639	54.3463	50.8843	57.7765	40.9543	28.2501	21.6252	43.8	42.1272	0.838285	30.587	26.3214	0.0338743	0	1.9013	34.659	0	0	0	3.99769	52.3449	2.01317	9.55857	1.54263	0.467686	0.27676	11.2915	0	2.88836	2.29183	0.991724	0	20.6031	0.0141399	0.716295	35.6157	65.5304	64.398	54.1124	65.3779	44.3663	83.5697	52.7345	66.1419	55.0369	55.7441	4.26909	4.24263	63.7145	52.509	71.5003	0.392721	92.0982	50.071	77.2418	54.2027	55.4298	58.4559	58.6413	24.802	0.263902	58.8462	0	0.763551	0.731012	1.14995	0	0	9.23081	0	10.8057	49.7971	106.794	0.133552	41.2588	1.07657	0	71.2311	59.1531	70.8327	64.6449	16.2868	80.0987	78.7288	0	0.318305	54.7503	51.8914	4.10863	54.5475	15.5671	61.5845	51.6689	0.0369505	60.6308	43.7447	54.7045	64.3412	58.0811	48.5847	50.0486	4.20476	0	0	9.08457	13.5843	14.9837	36.0148	0	0	0	50.07	0	3.16342	16.947	34.4018	66.7123	61.6259	40.2896	0	18.0867	18.3897	18.4317	17.4373	19.7165	1.5665	1.53845	1.63898	273.054	356.109	84.9395	3.69182	2.00324	1.52226	0.127844	7.97848	6.88381	7.40905	80.9582	309.393	8.26429	19.3271	6.36162	12.7373	9.85555	12.8427	0	0	18.2756	15.3371	8.08576	77.2281	77.1868	84.0878	30.1938	21.6004	29.1916	33.8692	30.7212	20.2719	27.6917	19.2826	18.4072	60.8308	2.38008	2.84817	0	0.277129	2.15658	2.17247	2.23442	0.769481	2.9039	20.926	4.3714	7.62883	0.671917	0.69195	0.140766	0.916707	1.66068	0.0608486	0	0	39.3187	41.4976	44.5664	0.22571	1.0059	19.5787	21.5045	29.23	0	0	0	0.236989	99.0378	0	0.0232189	0.93817	0.454408	0.0164639	2.42212	13.4621	0	0	1.73247	0.444039	0.969995	57.873	59.3671	53.6675	61.4758	60.2715	23.9034	27.9506	56.9436	1.59392	11.0809	9.72524	9.95627	10.9255	9.12962	11.4315	13.5487	11.6548	0	6.64638	0	0	0	1.1421	0	38.4262	18.9453	0.113796	0.0232057	14.3751	14.4622	15.2274	8.69638	0.0232034	2.69403	2.21986	2.07907	1.81411	2.27621	4.1439	191.252	4.21235	0	4.98849	0.145864	0	12.7473	3.20213	15.4216	0	0.260869	14.9272	0	1.72736	29.2594	14.2922	16.8091	0	46.2645	70.4172	0	0.149911	0.164254	67.4934	0	0	0.0342973	0.0817148	0	0.0200406	0	0.00188951	0	0	0	0	0	0	0	0	0	0	0	0.71655	2.88446	0.0748235	0.0591621	0.38699	4.01568	0	0	0	0	0	0.0697193	3.88642	0	59.1902	60.6975	19.3218	102.072	0	0	0	0	0	0.100169	72.4477	0	56.9761	62.7034	1.64735	55.2939	14.5122	112.856	66.6937	0	0	31.7707	0	6.00804	0	97.9912	66.7491	64.4854	56.1612	0	0	0	0	19.2436	54.7115	34.7175	7.57547	2.25091	0.42709	0	0.588103	0	1.31023	1.48807	1.20947	0.885616	1.58193	0.126389	0	0	1.705	2.4332	1.05251	1.13453	0.414229	1.11514	1.47205	0	0	0.900532	1.24808	2.08979	1.72276	1.40165	1.16254	1.08449	1.33889	0.920526	1.42499	0.880316	0.304897	1.28622	1.17098	1.29979	1.18737	1.1417	1.12622	1.74074	0	7.09003	0	45.4463	2.52029	187.269	0	3.14636	9.62979	9.60176	34.0232	0	13.9245	0	0	2.49068	0	0	3.40533	0.0784897	0.28286	1.97572	0	0	0.161702	0	0.0741424	0	0	0	0	0	0	0	0	0	0	0	0.0737883	0	0	50.8385	70.9601	2.78675	0.711937	1.11401	1.72159	20.6022	10.5749	0	1.75594	0.154898	102.149	3.06625	0	0.218935	0	0	4.76385	47.6526	2.93516	64.1396	0	0	0	3.98581	47.7168	46.393	10.4547	69.8586	0	0	0	0	0	0	2.59977	0	44.1165	50.1969	70.0647	53.8659	0	2.89677	0.0277424	0.70454	39.131	67.5341	105.309	0.110758	0	0.200462	2.15303	26.5685	44.3835	0	35.7408	1.37448	0	40.1164	0	0	0	1.2474	44.5109	3.25002	0	0	80.7667	109.101	0	5.94142	1.62889	1.83401	0	1.39295	0	0	2.97005	15.8805	0	0.26298	0.927928	0	0.0592066	4.19296	0.0544789	0.00335165	0	0	0	0	0	0	0	0.320568	74.4074	61.166	0	0	0	0	0	5.52228	0	0	0	0	0	0.885558	0.0610052	0	0	0	0.0520065	14.1037	0	0.362296	2.93458	0.907999	3.34996	0	0	0	0	0	0	2.05165	0	0.0886344	0	0	0	0	3.95291	0	0.108511	0	0	0	0	0	0	0	0	2.25573	54.713	0.511864	0	0.0149563	1.13913	0.458651	0.530651	0.504735	0.222403	0	0	0.701496	1.0985	1.44947	1.79898	10.7539	0.13474	11.7922	0	0.289793	0.338424	28.452	0.356759	0	0	0.0178614	0.0285709	0.0440488	29.0152	0.00776266	0.0911634	1.14594	0.373691	0.143889	0.132007	0.167268	0	0.704551	0	1.93432	0	1.24906	0	0	0	0	0.459776	0.25368	0.0788513	54.195	36.8639	4.3084	0	0	0	0	66.3809	56.4734	69.8295	50.4406	65.027	1.09849	0	4.671	1.20591	0	0	2.57296	0	0	0	18.7647	0.267505	0	0	0	19.4335	0.400436	0	67.9045	0	61.0718	60.3579	0	60.3021	0	63.2435	48.0071	0	52.3083	0	47.8814	52.2845	52.5624	0	59.0744	0	51.4579	51.2001	49.705	0	51.0983	51.216	49.4819	0	44.2815	50.6061	51.4856	18.7296	53.0714	49.5674	0	53.2338	0	54.9851	0	49.8382	66.9257	0	53.0864	44.5452	0	0	0	50.262	0	0	50.5295	49.175	57.3065	0	49.7821	0	54.4565	54.5162	48.8112	47.0552	51.4994	52.5395	57.3868	48.7935	48.1343	0	45.6559	51.6486	0	62.5178	73.2225	66.6047	0	0	0	0	52.96	0	50.5476	0	49.1181	43.7594	0	53.1525	47.8934	0	66.8287	52.8301	0	0	56.7305	0	0	58.2161	0	0.172065	0	0	0	0	0	0	12.0342	0.180647	57.5441	2.455	4.13045	40.2434	3.70035	56.1611	50.9829	27.4763	0	1.55068	22.0513	0.462352	707.352	2.6624	0.0299241	40.8293	58.9571	0.306496	0	0.770192	87.7213	47.4458	0	59.8211	53.9103	73.0956	0	5.21628	11.6616	6.89086	11.4031	0	0	0	0.0368434	0	45.7732	0	31.5691	37.5413	15.9126	59.0982	0	26.7845	0	0	74.7468	90.317	65.1132	0.224721	0	0.270266	45.5634	0	0	0.288583	0.194501	0.0117652	0	0	0.0177588	0	0	0.0286645	0.0790434	0.01758	0	0.0402813	0.0190787	0.0473766	0.017552	0.0692987	37.7291	0	0	2.09193	54.0434	0	0	66.8914	18.9385	60.3776	22.9457	0.162546	0.0838055	0.1515	0.169696	0.191578	0.210052	0.0457339	0.107834	0.200575	0.165466	0.202254	0.192563	0	0	0	0	0	0	0	0	0	50.7154	38.2271	7.25403	1.3669	5.06488	3.87235	0	0	0	0	0	0	45.8346	47.8811	45.9012	51.7207	0	0	0	0	61.1947	0.0549006	6.82662	1.84853	0.384254	4.36789	7.21997	2.57051	0	26.4205	0	37.6865	1.5332	49.1547	117.564	0	100.633	15.1741	11.548	1.61476	0	50.7184	0	0	0	1.29744	60.6087	50.196	0.135006	99.0057	0.113966	18.6716	449.128	0.478143	0	0	0	43.3327	2.69012	2.10757	2.11992	1.61584	0	43.624	0	0.0549651	0	0	0	0	0.25822	0	3.00691	1.21168	2.50991	2.96857	0.942489	1.53606	0	6.0835	0	0.915511	55.2868	0.989205	1.9776	15.2533	1.23532	1.24736	0.252867	1.11199	1.21177	1.144	9.01833	0	1.21674	0	0	0	0	72.6669	0	63.5445	46.5401	2.5839	1.95919	19.0614	0	0	0	3.8801	55.4049	84.4458	62.2874	13.4251	0	0.0602206	2.70866	0	48.0076	54.0462	2.50126	0	0	0	26.8851	59.2169	0	18.1267	64.581	1.61338	0	9.67733	7.26903	0.145263	0.0439596	0	0	0	0.223453	0.175974	0.0393358	0.709668	0	0.740587	0	0.975084	0.06261	0	0.16805	0.193355	0	73.0738	101.283	120.257	80.9194	74.3003	21.0069	57.3512	38.9205	25.0589	0	41.4321	0.915201	0	57.648	58.9532	19.1971	77.4154	28.3213	73.874	63.0638	0	22.0461	64.559	94.4716	0	0	43.7501	0	72.9628	0	0	0	0	42.4367	61.57	71.4757	49.3461	57.4763	0	33.0097	65.7364	86.0061	0	75.0841	0	74.8746	7.54888	1.23607	16.7179	174.622	0.294108	90.0348	3.66184	3.03671	27.6613	69.1408	0.159117	0.285696	1.14847	83.3667	70.658	18.7177	59.1358	0	56.7095	46.71	0	0	2.72599	35.8986	0.0225144	35.6012	1.10364	1.78724	72.8442	60.6773	1.11991	18.1099	21.25	70.9682	54.0402	0	0.603483	70.2347	0.883137	58.5142	58.863	0	0	2.28525	2.62463	68.4637	58.9849	0	0	2.61506	0	0	2.58081	5.94901	1.91315	1.70841	36.1196	40.3483	41.3782	45.9296	43.7541	39.0256	1.98714	2.12275	1.85647	18.6483	0	3.29902	91.921	56.3163	0	1.40294	37.5064	57.5487	66.0922	58.2766	0	0	16.3442	1.98236	2.7772	14.5744	0.171429	13.7943	30.5923	3.77388	34.0665	32.5784	0.511554	0	2.26214	0.060113	54.1403	0	50.9196	7.17481	2.29728	0	78.6059	64.5529	0	54.4859	0.88027	6.07487	54.7797	68.9382	8.44951	1.67453	20.1568	0	0	122.486	0	4.44845	0	0	0	0	0	0.0987118	64.6751	52.0523	51.2006	1.51555	0	0	0.303696	60.5913	10.0054	0	8.91674	90.8686	3.64512	102.957	50.9794	65.3564	6.56106	20.1866	2.95163	3.74374	6.03941	1.85567	3.90738	3.94515	0	0	0	0	88.3855	70.4486	0	0	4.49957	61.5834	1.88309	0	0	0.0794125	0	1.16917	51.7394	1.38031	1.39951	52.6984	5.23261	0.0365108	0.0701605	0.108526	14.1037	14.0968	45.7671	0.160073	2.3438	0	2.24736	1.94692	12.6686	2.54752	7.24617	0	0.810359	0.267989	0	0	1.98557	0	0	13.7166	0	0.524768	13.2416	5.05643	1.18471	38.7419	46.1085	140.304	50.4394	0.123517	23.7326	0	0	4.41234	4.44078	5.07205	1.75617	0	43.4641	15.2141	10.6314	54.4135	56.9451	0	14.4708	40.0911	0	0	0	0	0	179.54	87.5198	6.06839	6.52569	0.976983	0	24.0335	0	0.933446	2.76415	0	0	0.367498	0.162265	36.0824	0	2.19505	31.6868	53.8274	0.369294	0.943307	0	3.2758	0	1.98022	0	2.52379	2.41003	7.03547	0.479929	2.51907	12.8903	157.96	3.08616	0	0	0	0.326463	0	45.4911	0	2.4452	0	0	1.33813	21.5776	0	0	0	29.0717	0	0	0	9.91927	0.0478885	0	0	0	0	0	0	2.64519	72.5827	31.4544	0.314854	1.21682	31.9316	4.54441	5.76759	6.02929	0	0.561556	0	0	23.2988	16.1644	0	38.2086	18.3911	60.1332	48.4386	68.3108	4.43484	1.80083	0	1.19803	0	0	0	0	1.0201	0	0	0	0.733643	0.0376167	0	0.307022	1.99081	1.25031	0.701625	0.0814011	0.5567	0.398121	0	0.0985026	40.9374	6.73209	66.5331	2.67846	0.44598	0	2.35972	0	0	0	0	0	0	0.211449	0	0.133526	0.1936	0.249409	0.162567	15.3086	0	0	1.63191	66.4838	0	52.6185	74.9176	16.7629	4.06139	0	12.7074	56.0874	0	54.3322	53.4678	51.1879	0	0	2.66744	16.7506	0.230789	15.9492	0	3.9924	4.28613	0	0.234942	0	17.8185	101.006	88.4514	0	0.948274	0	2.90092	0	0	0	0	0	0	0	0	0	0	0	0	0	50.7458	20.1781	38.8931	16.8025	0	37.845	12.1628	19.4396	0	1.09344	5.20419	0.264914	0.119593	53.6865	0	8.70202	6.66579	4.92058	2.87451	3.89185	3.00486	0	0	14.7207	41.2026	8.80554	9.34932	0	63.1781	3.41682	0	3.07982	1.41055	15.1348	89.5254	78.2152	1.91155	11.8357	62.3029	54.0666	2.23913	1.32907	0	1.38917	0	15.4995	0	48.6897	0	41.2255	0	0	0	0	0	0	0	0	0	1.93637	0	0	0	0	0	0	0	0	1.47957	0	0	1.86788	0	0	0	0.198006	0	0	1.47047	1.19379	9.29146	0	0	0	2.69645	0.0367722	0	0.252229	223.795	1.21726	0.779314	0	0.226613	0.139712	2.85894	0	77.4552	2.80201	0	0	0	0	0	0.0787732	0	1.7621	67.2221	1.82919	0	0	0	0.172588	4.8025	0	0	2.31994	0	0	2.38982	82.8616	0	0	0	0	0.206289	0	0	0	0	0	0	0	1.31745	0	3.40676	1.27294	0.0133275	1.04826	0	0	1.96918	0	0	65.6828	0.0750408	0	11.8832	0	0	0	0	31.7049	0	2.99208	0	0	0	0	0	0	0	0	0	0	0	0	1.79011	0.706773	0.723453	0.0821142	0	27.4676	0	0	0	0.140059	0.147112	0	0	0	0	2.65509	0	1.75924	0	0	0.133051	0.0363995	0	37.2292	0.268354	0	0	20.9266	0	31.9467	0	0	0	1.34527	35.2588	55.5155	0	61.9788	0	0	1.63117	2.15882	0.503995	0.267206	0	0	0	1.17937	0	0.0910654	7.02075	0	0	0	0	29.8632	27.8772	4.55071	0.177744	0	34.3653	0.12812	0	0	0	0.483002	0.826418	0.559877	0	0.198819	0	0	0	0	0.623064	0.317999	0	0.300543	1.18685	1.03972	13.0329	17.2978	0	0	0	0	2.40015	41.6911	0	13.1184	14.5429	0	0.255579	3.13723	18.3158	0	0.168147	2.67374	0.209669	80.6489	0.337411	0	0	11.9735	0.617856	8.52521	50.4593	0.681811	13.4289	0	23.2026	3.35632	17.3492	2.35927	3.75559	0.0876614	0.78308	40.2649	12.5681	17.6214	0	0	35.2658	13.5975	0	0	0	0	0	0.643624	42.9072	15.6328	0	40.8915	0	56.5067	0.0453014	0	0	0	0	103.934	2.47708	16.6666	0	0	0	0	0	0	0	3.8829	167.725	0.405979	0	0	0	22.4894	0.239363	0	0	0	55.543	0.283933	0	0	83.282	0	0	0.138283	0.160268	0.150679	0.137663	0.110221	35.7581	68.2784	0	46.3036	0	0.887104	0	40.9314	56.1035	2.46683	74.3713	0	3.97507	13.6293	2.0331	56.4214	1.43354	2.7045	1.48192	0.140806	0	0	6.71026	0	0.0630726	0	0.146464	45.0155	16.1022	42.797	0.990636	0.0255247	31.0184	0	6.69878	62.102	0.0715503	13.256	0	0.314848	0	24.5485	0	38.4314	0	63.8326	0.253885	0	10.7206	0	8.11942	0.495793	2.37892	2.26858	12.7844	10.1525	0.0236961	0.119233	51.151	0	0	0	0	0	0	4.51431	0	0	6.3545	0	0	0	0	0	0	0	2.20871	0	2.91335	0	0	9.41702	0	0	1.77977	0	0	0	0	0	0	0	0	21.8172	0	0	6.25644	5.19765	0	1.09405	0	0.00371888	0	0	0	0	0	0	0.00967444	20.9561	0	1.58359	0	3.52477	4.16338	0	0	0	0	0	0	0	0	0	0	0	0	0	0	54.946	55.6989	0	0	0	0.0109148	13.548	0	69.9553	22.1853	10.9663	14.7915	16.391	0	14.1675	0	0	11.131	4.97784	12.9015	13.585	11.5488	3.74704	11.668	12.7447	13.3945	13.0473	58.5244	0	3.63621	2.33285	2.33227	16.5591	15.499	16.3526	5.42123	15.5136	16.0508	15.312	5.27755	17.4066	0	0.0754302	0	0	0	5.02971	0	0	0	0	0	0	0	0	0	0	0	0	0	0	13.9029	0	0	1.86206	13.6973	0	0	0	53.544	0	0	0	0	0	0	0	0	0.864148	0.191902	0.808487	0	0.408191	0	1.15756	1.21165	1.22347	0.511811	0	0.388626	0	43.9375	0	0	5.65025	0	0	1.78968	54.0494	64.2877	0	0	0	0.549043	0.981114	1.18967	0.12233	59.516	0.226469	0	0.992704	1.37338	0	6.77851	44.0139	47.2814	45.9639	0	48.4512	0.723601	0.757849	3.3778	6.10768	0	0	55.1614	8.24712	0.00766916	13.25	3.73502	0.124019	0.0347072	2.98961	15.9884	1.24573	0	0	3.44044	0	0.1381	0	6.59326	37.9604	323.672	0	14.6162	1.33298	62.1993	10.2883	0	0.544053	0.233468	0	6.6925	7.13072	0	0.744682	0	8.52797	62.7506	66.9706	0	0	0	0	0.0705255	66.3272	24.7584	0.240413	2.16391	0	0.682202	0	17.0577	53.9805	15.2045	0	14.1179	0	0	0	18.5688	0.397213	62.2881	0.564883	0.404228	8.52082	13.7308	5.81611	2.03679	0.149292	0	1.97645	1.73963	0	0	0	2.30227	0	3.93144	0	4.78586	0.579129	0	0	1.51067	0.472654	0	0.821289	57.0856	0.935545	4.91759	76.7901	57.3577	0	12.9433	0	29.5645	1.4079	3.3824	61.5557	13.6315	0	1.08507	14.5724	0.522238	0.331997	0	2.52226	0	0.244017	2.38517	12.9745	0	93.1471	0	89.3278	16.8854	1.03061	0.0775136	0.255038	0	13.2458	43.0283	0.952895	3.33266	55.7731	0	77.7649	0	0	4.50177	0.010502	0.0872522	1.57999	0	100.222	23.3857	0	0	83.6717	39.012	6.20551	0	0	0.0198335	21.1773	0	0	0.0835559	0.0401946	0.127716	0.340772	0	0.556657	0	1.28929	65.6242	49.5411	1.6345	17.8824	10.0019	52.8769	1.38923	130.417	0.802785	54.1832	45.1549	1.76827	0	0	86.5269	10.1435	0	78.2571	11.6664	0	2.00303	40.1877	0	0	21.7918	29.5054	82.3241	0	0	0.0514182	0	66.4485	0.00701501	0	2.60878	0.95699	2.20612	3.69234	0	11.1241	37.682	0	0.0215613	5.16704	0	640.163	0	0	0	80.4737	13.3954	43.1764	0	12.6553	0	0	0	0	0	6.4559	73.0369	13.4134	0	0	138.358	0	0	0	0	0	4.77731	0.0393939	44.2524	162.312	35.1397	0.00315878	0	20.0606	0.0817892	48.4266	3.76043	0.180512	0	0	0.476178	0	0	0	0	12.2368	6.9799	0	0	2.75323	0	0.842805	0.878972	2.15065	75.2248	0	0.646541	0	0	0	0	0	0	0.218692	0.316391	0	0	0	0	0	0	48.1246	186.653	0	0	0.134866	0	0	0	0.288233	0.266484	0	0	0	53.1578	50.4692	16.8053	0	2.53507	143.138	0.190008	0	0	0	0	0	0	50.2797	0	150.613	0.923671	0	0	46.1599	2.08404	0	0	0.933245	0	15.1471	0	0	1.76911	0.248457	0	0	17.9643	0	0	12.3593	0.613882	1.30584	1.16916	0	0	0	0	0.589048	0	1.26843	18.0805	2.68533	0.0859124	0.445302	2.10898	1.90497	33.5362	2.93567	0.0955114	0	0.248007	5.72676	30.5664	0	0.0846987	0	6.58933	43.3545	21.6085	0	2.00314	0	0	0	0	0	0	0	0	0	0	0	0	59.584	0.981207	0	0	0	69.0407	0	0.181818	0	0	0.40392	0.297782	0	0	0	10.819	0.473324	21.3241	36.6217	0.300754	120.743	0.299135	0.300086	9.38637	16.5752	0	0	57.8593	1.40897	1.53464	4.07301	35.8392	0.0387964	0.240703	3.92856	46.7192	0	33.8051	1.7168	60.2051	13.0228	61.0909	0	15.5093	0	0	0.555763	4.05403	0	0	26.5428	6.85468	0	51.7104	0	0	95.9445	9.85088	2.7278	53.5741	82.9756	290.653	157.077	0.0990874	0	45.665	0.165115	21.7154	52.4056	54.4643	31.0207	232.233	0	0.309415	2.19645	0.0944601	0.0219685	0.00292468	4.56232	45.3706	0	0	0	0	0.0606165	0	3.2401	0	0	0	0.818503	61.9702	0	0	67.0334	91.946	0	0.0051356	11.7997	0	0	20.1273	13.4173	0	0	0	0	15.4498	0	0.0243559	4.18432	0	4.04711	0	0	12.1713	0	1.97561	0	0	0	0.394326	0	0.507775	2.36152	8.3094	0	0	0	0.467978	0	1.48778	0	0.232312	0	2.35341	0	0	1.12651	0	0	0	2.94498	12.6021	1.68977	0	2.09797	0	0	0	0	0	0.60335	0	0	0	0.100354	3.24481	0	0	0	0	0	0	0	0	0	0	0	0	0	0	13.7928	0	0	0	0	0	16.6307	8.81208	0	2.25337	0.370661	0	0	2.5488	1.84794	0.504928	0	0	0.917706	23.0101	1.08653	121.969	0	1.61141	0	0	0	1.63034	17.2302	0	12.9194	0	0	2.15509	0	1.94247	7.922	18.1478	0	0	13.3224	20.0693	0	0.253159	0.13461	0	0	0	0	0.328382	0.139543	0	0	0	0	25.192	0.139828	0	0.0494264	0	0	5.62509	0	0	1.17739	0.242472	0.286839	2.56316	9.32329	8.14765	6.94906	10.0101	0	0	1.10441	0.257925	2.4567	0.19415	0	0	0	0	0.875939	0	0	5.09196	1.00688	19.3091	0	0	12.1341	0	10.9868	0.162249	0	0	0	0	1.68505	0	0	0.588903	0.0195723	0.0735362	0	0	0.0890774	26.114	0	2.73125	0	0	0	21.1983	15.187	0	4.54354	0	0	0	0	0.0130801	1.27422	0	0.600829	0.121278	1.25938	0	10.0835	0	33.0017	0	0	0	1.89778	51.8004	0	0	0.525339	41.5332	3.11389	0	1.93313	11.9657	0	0	0	0	0	0	0.757725	2.50639	0	0	0	7.22957	48.8295	0.337971	0	0	0	2.7303	1.36129	0.519411	57.7979	2.22393	2.13701	0	54.5017	0	10.0073	0.0184735	0	0	0	0	0	66.5533	0	0	0	0	1.802	0.265669	0.215785	0	0.908803	0	2.56327	0	0	0	0	1.46035	0	0	0	0	0	0	0.264755	0	0	0.341296	0.224566	16.6633	0	0	0	0	12.4454	0	0	0	16.2073	0	18.3219	16.9232	0	23.3051	10.1099	0	0	54.9256	31.7207	0.965439	1.96334	0	35.8878	0.147178	0	0	0	0	0.501155	0	11.1725	0	0	0	0.749639	0	0	0.180647	0.11122	13.3062	7.068	0	0	0	0	13.1618	0	0	0	0.265853	0	5.20931	0	7.43204	0	0.111229	0	0	0	0	12.8946	0	0.291605	0	0	1.56694	0	0	0	0.56841	0	60.9504	9.21621	0	3.46156	0.341794	0	0.207248	1.12985	4.07559	0	0.0779633	24.8325	0	66.1919	57.6103	50.3104	2.27829	0.243235	0	0	0	0	69.8641	0	0	0.0980449	16.9916	0.12529	0	6.87473	0	6.94405	40.9992	0.154481	0	0.223912	0	1.1205	14.3349	3.086	0.306588	1.18029	0.141503	0	0	0.312277	3.81142	0	52.2771	0.324323	0	0	0.279898	41.7923	1.55027	0	0	0.19023	2.87275	0	0	0	0	0	1.46632	0	0.156721	0	0	40.7555	61.8062	0.51949	0.167908	0	0	0	0	8.70881	0	0	0	0	0	13.3805	0	117.349	0	0	0.0455145	0.770844	0	0	0.486703	1.4204	0	0	11.008	12.3351	1.79066	1.49844	0.419237	0	2.30814	0	0	0	23.6873	0.28809	31.9616	0.37614	3.28134	0.0810827	0	65.1278	0	0.660048	0	0	0	0	0	0	0	0	0	0	1.63737	0	0	0	0	0	0.0944241	0	0	18.2933	69.345	1.48876	0.974411	1.73522	55.7683	49.361	13.9321	0	0.28293	43.8718	1.12659	1.05735	3.64816	8.08512	0.928547	0	15.9771	2.36316	45.7692	7.53244	0	13.0596	11.3209	0.57773	0	0	16.0927	0.736997	1.23875	9.64921	2.16144	0.547464	4.51501	0.226885	0	0	39.5943	1.56837	0	46.3388	1.9545	0	0.755448	0.00346653	0	4.44319	95.5171	1.31117	55.7808	59.5547	46.8383	0	0	9.18312	35.3065	23.3966	0	0	0	0	1.11327	6.16465	0.0482667	0	0.171986	2.70265	0.031782	0.803124	31.6558	2.791	0	1.53978	0.0295293	27.7105	3.00264	0	0	0.266515	0	0	0	0	0	0	0	0	0	0	58.3907	0	0	0	0	0	0	0	0	0.0330022	0	0	0	0	0	0	0	0	38.7786	0.0378978	0.653865	0.381425	0	0	0.717399	0	0	0.0755381	0	0	0	0	2.113	2.40829	0	1.1692	0.265935	0	0	1.51532	0	0	1.22966	0	19.9559	6.3341	0	0	69.8658	0	0	0	0.0439195	0.0385775	0	1.98787	0	0	0.0565199	0	1.95888	2.05589	2.0591	0	13.5426	1.57968	1.47086	0.0760843	0	0	0	0	0	0	0	0	0	0	0	0.80573	3.0663	0	0.629633	0	0	0	0	0	0	2.11647	2.23954	2.44057	2.55952	0.0757729	0.128626	0.148304	0.125841	7.59815	0.0252647	0	0	0	0	0	0	0	0	0	0	0	0	0	0	0	10.5702	0	0.146242	0.107162	0.165594	1.03554	0.946774	0	0	1.62797	0	0	0	0	0.267206	10.1698	2.56803	2.11688	5.32192	0.0275995	0.0406817	0.0101689	0.0321501	0	0	0.0564668	2.2406	0.785286	1.35088	5.93543	5.10661	4.70539	0	3.05275	2.60372	2.65337	55.8831	0	0	0	0	3.47345	0.268738	0	0	0.668653	0	0	0	0.0402145	0	0	0	5.98271	3.1725	0	11.6778	0	0	0	29.2729	3.27186	10.5954	0	0	12.317	45.5666	0.107032	0.109562	0.142012	10.1399	7.53815	8.00132	0.272313	0	0.107549	0.3017	0.176184	0.924315	0.727258	0.782317	0.224062	0.265915	0.246367	0.298764	0.0643891	0.0389504	0.0165034	0.0058368	4.39128	0	0	0.198092	0.0600091	0.0821248	0	0	2.39256	0	0	0	0	0.214277	0.946622	1.0469	2.08186	0.196376	0	1.65855	0	0	0	0	0.641078	0	1.0526	0	52.8346	0.535006	0	0.0905319	0.218299	0.0357816	0.0700216	2.86195	0	24.258	0	0.836518	0	0.105957	0	0	0	1.20454	0.930908	7.46896	0.658015	0	0	0	0	0	7.48552	0	0	0	0	0	11.1389	1.03263	0	0	0	0	0	0	0	0	0	0	23.0064	0	0	0	0	0	1.45852	0	0	0	0	0	0	0	0	0	0	0	0	0	0	0	0.00857362	0	0	0	0	1.12473	0	69.537	1.47991	1.6623	1.50749	0	63.8684	10.9477	28.9543	12.0091	30.2153	0	0	0	0	0	0	0	0	22.1915	0.0197785	0	1.27368	3.01508	3.05145	0	0	0	0	0.0739568	15.4827	0	18.3639	12.8666	0.124537	0	0.331359	0.602156	0	0.263903	0	0	0	0	0	0	0	0	1.24115	0	0	0	0	0	0	0.273833	0.909963	0.897551	0	0	0.900975	0	0	0.0277827	0	0	12.5336	1.1277	0	1.21214	0	0	47.4314	0	0	0	0	0	0	0	0.621944	0	0	0	0.527136	0	6.71345	0.548214	0.248596	0.156114	0.0524566	0	0.776577	0	0	0	0	0	0	0	1.73075	0	0	0	0	7.17936	0.686356	0	0	0	0	0	0	0	0	0	0	0	0	0	1.89249	0.350523	0	0	0.34358	2.71938	18.5836	0	0	0.627031	0	0	0	0	0	0	0	0	1.48929	60.4608	2.63918	44.5923	0	0	0.199206	0	0	0	0	0	0	0	1.72128	0.107002	0.106368	0	0	0	0	0.0310644	72.7482	0	3.43111	62.8019	75.1107	49.2577	42.3969	0	0	0.252715	0.7818	0.23969	0.294908	0	0	0	0	0	0	0	0	0	0	0	0	0	0	0	0	0.0274588	0	0	0	0	0	0	0.185398	0	0	0	0	0	0	0	26.0621	0	0	0	0	0	12.6101	14.0539	0	0	0	0	0	0	0	2.92018	0	0	0.153333	0	0	0	0	0	0	0	74.3314	0	0.645884	0.281966	0.499565	0	0.622328	0	0	45.4741	0.716691	0.728252	0	0.784332	0.670131	0.582349	0	1.54173	0.54497	0.0246015	0	0	28.7827	0	1.25285	0	0	1.91772	1.788	0	0	0	0	0	0	0	0	0	0	0	0	0	0	0	0	0	0	0	0	0	0	0	0	0	0	0.250328	0	0	0.376976	47.1802	0	0	0	0	0	47.8729	0	0	0	1.83327	0	0	2.6476	0.272162	0.218539	0.360877	0.00484569	0	0	0	0	0	0	0	0	0	0.0351194	0	21.0426	1.0042	74.5367	0	0	0	0	0	0.305804	222.413	59.2062	0	2.57676	0	0	0	0	9.53849	1.00907	2.46108	1.90344	0	0	0	0	0	0	0	46.2216	0	2.96153	0.660675	7.96502	0	0	0	0.0384514	0.111349	0.0748976	0	0	0	0	0	0	0	0	63.2462	18.4565	0	0	0	0	0	0	0	0	0.0345229	0	0.0168603	0	8.05627	5.00358	2.01071	0	0	0	0.220905	4.40097	0	0	0	6.45796	0	0	0	0	2.71807	0	0	0	0	0	0	0	0	0	0	0	0	4.57825	0	0	0	0	0	0.0385286	0	0	4.80242	0	0	0.365467	6.79495	0	0.106325	0.011926	1.51513	0.39454	0.0253375	2.5238	0	0	55.4219	0	18.0268	0	37.48	4.48512	0.17391	10.675	0	0.285895	0	0	0	0	0.960565	0.274108	0	0	1.62217	0.180647	0	1.10116	0	0	0	0	0	2.03759	0	0.0265369	47.822	0	0	0	0	2.10946	69.4848	0	0	0	0	0	34.8271	0	0	0	9.46162	0	2.67233	2.01679	0	0	0	0	0	0	0	0	0	0.38973	2.05462	0	0.170282	0	0	0	38.3503	0	0.00532928	3.79011	1.51379	0.0710638	0.139146	0	1.04109	0	0	0.0277778	0	0.393638	0	0	3.63595	0.711204	0.0645448	0	0	0	0	0	0	0	1.27275	3.56757	0	0	0	0	0	0	0	0.159117	0	0	0	0.177408	1.05155	5.74547	0	0	1.46099	0.557482	0	0.0420071	0.0296865	1.52903	0.614624	0	0	0.675104	0.0656226	65.6236	2.10877	0	0	0.576961	0	0	0	0	0	0	0.0100488	0	0	0	0	0	0	0	0	0	42.4785	0	0	0	2.10618	0	0	0	0	0	0	1.58978	0.347853	2.88303	0	0	0	0	0	0.32902	0.202953	0	0.0296026	0.0801494	0	0	0	0	0	6.10466	1.05061	1.65897	0	0	0	0	0	0	0	0	0.159107	0.87718	0	0	0	1.36233	0	1.25291	0	0	0	0	1.06516	0	6.81435	0	0.987538	0	0	0	0.420136	0	0	0	2.4185	13.8784	113.614	0	0	0	0.155126	0	0	0.434052	0.0720872	0	44.501	35.5268	2.92617	0	0	0	0	0	0	0	0	0.159762	0	0	0	0	0.317558	0	0	0	0	0	0	0	0	0	0	0	0	0	0	0	0	0	0	0	0	0	0	0.0861171	0	0	0	0	0	0	0	0	0	0	0	0	3.24312	0	43.3395	0.540416	0.158562	0	88.0364	1.17327	0	0	0	0	11.2662	1.64959	1.42123	0	0	0	0.0321505	0	0	0	0	0	0	0	0	0.123961	3.83963	0.545226	0	0	0.0943481	0	0	1.30003	0	0	0.649715	0	0	0	43.0275	3.61918	0	0	2.20676	52.1328	116.877	0.189263	1.26439	1.40259	15.2204	0	0	0	0	0.186535	47.4612	0	0	47.6122	0	0	0	0	2.7096	0.269844	0	7.3317	6.07609	0.228743	5.7891	74.589	0	0	19.3616	0	0	0	0.481565	0	0.923651	0	0	4.54197	0	1.48929	2.49571	0	0.00711794	0	0	0	0.949231	0.140295	4.19924	0	0.566865	4.37805	0	0.511417	0	55.5614	0.0657526	0	0	0	9.4863	0.0114477	0	0	0	0	0	0	0	22.2806	0	0	0	0	0	0	0	0	0	0	0	0.0300174	0	0	0.129245	0	0	0	0.253102	0	0	0	0	55.1716	0	0	0	0.661385	0	0	59.3065	0	0	0	0	0.402629	17.2221	17.7306	82.1193	4.0358	0.538024	0	0	0	3.5022	0	0	0	0	0	0	0	0	0.638802	5.097	1.84316	0	0	0	11.3883	9.98892	8.30718	13.1936	0.745156	0.769449	0.631227	0.0590464	0.263611	0.266086	0.407432	0	0	63.1366	0.544486	38.6912	0	0	0	0	0.608209	0	0	0	2.38227	1.39468	12.5268	12.6824	0	0	0	40.8172	0	0	1.23424	2.42722	3.9326	0.165247	2.74346	0	0	15.8221	0	0	0	0	0	0	0	0	0	0	0	0	0	0.288301	0	0	1.14157	0.337284	0	0	0	0.936815	0	3.53974	0	0.273986	0.282438	0.351932	0	0	0.218148	0	115.008	0.197005	105.274	0.774731	0	0	0	0	1.99556	1.7752	13.8397	35.6402	0.145007	1.5399	0	0.149584	0	0	2.26955	0	6.58763	33.2079	0.86189	29.6472	0	0	0	0	2.00912	0	0.270777	0	0	0	0	0	0.00895818	0	0	0	0.322141	0.0908667	0	0.385161	0	0.678801	0	0.237079	0	0	0	0	0	0	0	0.011587	0	0	0	0	0	0	0	0	0	0.253999	0.0805207	0	39.6339	14.9886	19.5463	0	0	0	0.185492	0	0.01536	0	0	0.0156496	0	2.70412	0	0	0	0	0.417536	0	0	0	0	0	0	12.2086	3.77269	0	4.2895	0	0	0	40.4352	0	0	0	0	0.148516	3.67468	0	0	0	0	0.156424	0.00389886	0	0	0	4.93906	0.542732	21.6733	0	0	0	0	7.06184	0.812494	0.264825	0	0	40.8576	0	33.088	0	0	2.4151	0.300694	0.221946	0	0.559017	0	5.24794	0	0.266781	0.151163	28.1301	17.4999	16.3547	3.09964	11.6097	0	0	0	0	0	2.12156	0	0	0	0	0	1.50311	2.49568	0	1.27002	0	96.7806	0	0.0484728	0.315525	0.262708	0.288056	19.5251	47.0879	0.208623	0	0	0	1.09891	0	0	0	7.87514	0	8.30505	0.0374567	1.81424	3.3196	0.271003	2.13929	7.22035	0	1.83586	0	0.149555	0.201641	0.0230089	0.028725	0.0634041	0.673185	0	0.0247345	0	0	0	0.0249172	0	0	5.83577	22.8375	51.2965	0	0	0.411511	0.783647	0	0	0	0	0	0	0	0	0	0	0	0.225599	0	0.343454	0.310317	0	0.124431	0.095049	0.0853471	0.0685382	0.170254	0	0	0	0	0	0	0.314175	0	0	0	0	0	0	0	0	8.90997	6.65216	7.06514	0	0.179195	30.8479	1.8546	0	0	0.0303221	0.0621492	0.0455608	0	8.11639	0	0	0.094159	0	43.4254	0	0	0	1.05623	0.992928	0.180647	25.816	2.88059	0	0.212339	0.0397846	1.77517	0.924115	0	0	0.0197595	0	3.79345	0.0436301	19.7229	0	0	0	0	7.04632	0.055987	52.1143	0	0	0	25.3248	0.979234	0	0	0	0	0	1.05388	0.134638	0.06879	0	0	0	0	0	0	0.0731439	0	3.91053	0	0	2.56894	3.09509	0	0	0	0	0	0.373484	0.112269	0.290444	0.31734	0.73247	0.477729	0	0	0	0.243427	0.153071	0	0	0	0	0	0	0	0	0	0	0	0	0	0	2.22902	0.354583	1.31213	0.543884	0.0277221	0	0	0	0	0	2.55533	6.08274	0	0	0	0	0	0	0	0	0	0	0	55.6615	0	19.5487	0	0	0	0	0	0	0.0167694	0	0	47.406	19.0396	0	0	0.86879	0	0	0	0.035059	0.444905	0.304288	0	0	0	0	0	0	0	0	0	0	0	0	0	0.262999	0	0	0	0	0	0	0	0	0	0	0.873667	4.17163	10.0603	0.00831033	0	0.00321325	0	0.0911601	4.67212	13.2189	0	0.0860308	7.14896	2.15987	42.3011	3.49598	42.3487	0	0	0	0.0386123	1.72107	0.131414	1.2149	0	2.35635	0	5.19604	0	0	7.36991	0	0.152007	0.052262	0	0	0	0	0	0.2187	4.9478	0	8.20957	0.717842	0.246613	22.2397	0	0	0.0117828	0	3.77592	0	0.0936317	0	68.1509	0.259994	1.20675	0.921804	0.396607	0	53.3835	38.6041	0.117431	42.4222	0	0	13.9989	1.14027	0	0.414754	57.1703	0	0	0	1.36567	1.35269	0	0	20.3876	0	0	0.671944	0.592831	0.0260082	0	0	0	0	0.344182	0.011365	0	31.8763	0	0	0	0	0	0	12.7821	0	0	0	0	0	0	0.148544	0	0.113511	0	35.9805	36.4543	5.73888	5.08468	0	0	0	0	0.0207841	0.973065	0	0	0	0	0	0.207103	0	7.16552	0.328013	0	0	0	0	0	0	0	0.117806	0	0	1.00748	39.9423	40.551	3.20802	0	0	0	0	0	0.175592	0.480536	175.1	0.205433	0.0343815	0	0	0	0	0	16.2484	0.0462518	0	0	0	0	0.227044	0	3.56201	0.138858	0	0	2.88179	0	0	6.82861	0.428697	0.0271255	1.3244	19.164	0	0	0	3.29318	0	0	0	0	0	0	4.22173	3.73022	5.57932	5.17351	0	0	6.25241	10.0059	0	0	0.00181194	0.780075	1.41065	11.3672	11.3437	8.09866	2.81048	2.37548	2.79329	2.85754	0.117902	0.140639	0.107812	0.123646	0	0	0	6.18795	0	0.898201	0.273601	0.343432	0.286575	0	0	0	20.0125	0	0	2.699	20.3133	28.4074	1.84983	0	0	0	0	0	0.0909952	24.1687	0.688147	0	0	0.0757585	6.1641	4.48137	0	0	0.00555944	1.24721	0	0	12.284	39.3674	0	0.207478	3.07228	0	0	0	0	0	0	0	0	0	26.1188	0	0	0.228639	0	0.59931	0	30.0381	0	0.0495561	0	0	4.5007	0	0	0.559036	0	0	0	0	50.3077	3.39981	0.197577	0	58.2729	0.209888	10.752	0.430201	0.650992	1.3247	79.3303	0	0	1.87082	0.0197595	21.5629	0	0.274803	1.45927	0	0	0.502034	0	96.7694	0	10.1408	1.06617	3.75337	4.31045	0	0	0	0	4.50075	0	0.801256	0.268963	0	0	0	0	0	0	0	0	0	0	0	0.830166	0.133289	0.076629	0.24293	0.275668	0.269774	1.2752	0.012847	0.0765787	0	0	0	0	0	0	0	0	0	0	0	0	4.28945	0	0	0	0	0	0	0	0	0	0	0	0	0	0	0.0959241	0	0	0.0449316	0	12.577	118.584	0	1.14712	0	0.148279	0	0	0.995993	0.123369	0	0	0	0	0	0	0	0	0	0	0	0	0	0	0	0	0	0.260619	0	0.696645	8.73426	0.911356	2.25713	0	0	0	51.478	0.614229	0	0	0.104447	12.6449	1.79068	0	0	0	0	0	0	1.29472	0	0	0	0	0.123678	0	0	50.1489	0.808719	0.0409487	0	0	0	1.08716	0.740438	0.850917	0	0.386656	0	0	0	0	0	0	2.80887	0	0	4.97873	0	0	0	0	0	0	0	2.22586	0	0	0	3.13264	3.11226	0	0	0	0	0	0	0	1.19738	0.0920479	0	0.033682	0	0.053726	0.505717	5.31762	7.47908	0.0971683	0	3.46926	3.4625	3.26928	0	0.0601293	0	0	0	2.79498	6.24448	0.119512	0.704913	0.512814	0.554797	50.1495	1.08717	0	2.0314	0	0	0	0	0	0	0	53.9418	1.7822	1.91183	0	1.12278	0.0200036	0	0.0567717	0.16864	0	6.3847	0	0.319693	0.101965	2.0203	4.77527	0	0	37.7354	0	0	0.888818	0	1.21478	1.48501	0	0	0.00988425	0	0	0	0	0	0	0.0641687	0	1.17212	0	0	0	0	1.12225	0	0	0	0	0	0	0	0	0	0.107397	2.63243	0	0	0	0.0239652	0.192488	0	0	0	0	1.09425	1.06934	0	0	0	0	8.92624	0	0	0	20.6991	0.866783	0	0	0	0	0	23.75	55.1673	3.95613	27.5615	0	0	0	0	0	0	0	0	0	0	0	0	0	0	1.18722	0	0	0	0	0	0	0	0	0	0	0	0	0	2.76994	3.61797	0.4091	17.3148	26.8846	1.75152	0	0	0	0	0	0.00993808	0.378256	0	0	0	2.11339	0.971095	0	0	0	0	0	0	0	0.0818871	0	1.05129	29.3335	9.18136	28.8392	0	0.197559	0	0	0	0	0	0.36874	11.5982	0	0	0	0	0	0	0	22.3567	0.698269	0	2.05469	0	0.0392041	0	0	65.1315	915.757	775.663	64.6703	40.6551	0.104698	0.103433	0.0078498	0.00476928	0	0	0	15.7751	0	0	0	0	0	0.0317429	1.27181	0	70.7072	0	0	0	0	0	0	18.5561	0.423236	0	0	0	0	0	0	0	0	0	0	1.0297	0	1.11924	0	0	2.1414	7.67936	0	0	0	3.60684	0	0	0	0	0	0	0	0	0	0	0	0	0	0	0	1.58573	1.36914	0	0	12.2384	0	0	0	0	23.2506	0.0734242	15.5938	0	4.17301	0.398482	0.192108	0	0	0	0	0	0	0	0	0	0	0	0	0	0	0	0	1.62558	1.482	0	0	0	0	2.30406	0	0.00307151	0	0	0.0305595	1.24659	0.439072	0	0	0	0	0	3.52184	0	0	0	0	0	0	0	0	0	0.339535	2.11958	0.124436	0	55.6919	0	0	0	0	0.0337497	0	7.97385	0	0	22.8913	0.0678715	0.721833	0.293746	0.373751	6.80577	0	0	0.0110269	2.44754	0	0	0	0	0	81.7011	0.948313	19.7064	0	0	3.58092	0	0	0	0	1.7601	0.220599	0	0	0	0	0	0	0	0	0	7.84319	4.42015	61.0211	0	0	1.26534	1.20122	0.0166535	0	0	0.319797	0.0197142	0.0554645	0.0378619	0	3.68742	0	0	0	0	3.34755	0	1.90962	0	0.0821563	1.2286	0	0	0	0	0	0	0	0	0	0	0	0	0	0	0	0	0	0	0	0	0	0	56.2819	0	0	0.047626	0	0	0	0	0	0	0.363184	0.286109	0.327107	0	0	0	4.03601	9.55762	0	0.396516	0	0	116.716	0	0.0243636	30.585	0.0370394	0	0.322481	0	0	0	0.113835	0	0	0.287991	44.1606	6.89149	0	0	16.621	2.13254	1.27534	0.912627	0	0	0	0.144879	0	0.312522	0.382981	0.757024	0.72243	0.784029	0.0455065	31.4972	0	0	0	0	0	0	0	0.0390798	25.1717	0	0	0	0	0	0.359356	1.89191	0.183283	0	0.698237	0	0	4.72378	0	0	0	0	0.0266037	0.0872522	0.376513	0.458767	2.04082	2.28149	0	0	0	0	0	0	0	0	0.0310499	1.09447	0.0710922	0	0	0	0	0	0	17.8186	0	0.0347503	0.113036	0.0537865	0	0	0	0.189414	0.74712	0	0.224246	0	0.314816	0.200891	0	0	0	0	0	0	0	0	1.01178	19.3375	12.082	1.63797	0	0	0	0	0	0	0	0	0	0	0.0215431	3.53152	0.272644	0.154039	0	0	0.0444935	0	0.00469302	0	0	0	1.18485	0.498628	0	7.98275	0	17.1062	20.5898	20.4627	2.4651	0	0	0	0	0	0	0	0	30.2479	0	0	3.05308	0	0	0	0	0	0.0873187	0	3.86538	0.228639	1.33596	1.21544	0	0.266203	0.930708	2.60004	0	36.1743	0.0669616	0.0109612	0	0	0	0	0	0.417339	0.0373734	0.0187067	0	0.107564	0	0	0.0355273	0	0	2.50347	56.8961	0.734898	3.13331	0.130359	0	0.127861	2.38149	5.70899	0	0	0	0	0	0	0	0	0	2.8426	12.3251	0	0	0	0	0	0.0649696	53.4296	0	0.198598	1.58573	0	0	2.62824	0.0307795	0.142651	0	0	0	0	0	0.035	0	13.1384	0	0	0	0	0	0	0	0	0	0	0	0.260264	33.0819	3.52786	0	0	0	0	0	0	1.13871	0.0499448	1.07603	0	0	0	0.393086	0	0	0.0198874	0.0217154	20.8822	67.4253	1.21104	1.45675	0.26271	0.0810435	0	0.138873	0.111349	0.17721	0.116666	0.138189	0.0756132	0	7.84789	8.00062	7.37862	6.22944	0	0	0	0.0317372	0.054201	0.00776286	0	0	0	0.0240599	0	0	0	0	0	0	1.09034	43.0176	0.334334	0.0665388	0.710004	0.127378	0.1743	0	0	3.23132	6.81988	6.9116	0	0	0	0	0	0	1.28094	0.35048	4.50635	2.04653	0	0	0	0	0	0	0	0	0	0	0.599693	0	59.0809	0	0	0.0175089	0	0.267923	0.284469	0.0190623	0	0	0.243146	3.3748	3.38131	3.13772	3.58178	0	0	0	0	54.3979	0.04166	17.5785	0.230832	0	0	1.7898	0	0	0	0	0	0	0	0	0	0	0	0	0	0	0	0.0864499	1.24993	0	0	0	0	0	0	0	0.42963	0	0.0473812	0.626673	0	0	0	2.3265	2.27044	2.34556	0	0	0	1.62757	0.887595	1.02378	58.1261	0	0.190551	20.3894	0	0	0	0	0	0.111439	0.172754	0.591996	0	0	0.307321	0	1.71717	2.07396
TWINS_70231_2	67.3763	0.0415116	0.800433	0	0.602957	6.55088	4.37568	25.9722	41.7419	9.15648	0	24.9398	45.6435	0.334866	10.8099	0	13.8685	48.234	17.2534	4.62919	30.6092	0	8.6924	0	3.82498	0	0	0	22.6275	4.56723	0	33.4128	27.1407	46.7605	50.6317	0.00585404	0	59.8753	32.2411	124.338	2.69971	0	3.16207	0.0525327	44.652	2.11323	0	20.7692	69.8145	3.56078	41.2124	13.79	0	8.94818	60.0334	0	0	25.6578	1.98422	0.0169921	71.1504	0.130902	0	3.29424	0	0	44.8598	9.53424	7.62862	0	0	0	0	0	0.474244	1.73711	6.10954	2.71517	2.19547	0.857061	0	2.83679	64.4821	69.6978	0	0	0	2.49799	52.4423	0	61.3823	0	0.230732	0	0	1.26805	0	0.0278968	0	0	0	0	4.83855	5.82063	1.73792	6.04486	61.4596	48.6793	38.8807	35.9544	32.0694	32.1316	0	0	0	0	0	5.25442	5.91824	5.02368	6.18924	0	0	0	0	0	0	12.7806	0.942921	56.2608	0	0	3.30089	0.200055	0.58722	0	4.20805	0.339812	0	1.46762	24.091	19.9435	17.1623	0	18.3095	0	0	0	0	32.7706	36.128	0	0	14.4097	0	16.1928	0	0	72.786	0	26.5469	90.6614	0	2.04125	0	25.6318	16.8089	9.84767	9.57902	0	60.2201	39.2537	36.0558	0.728219	43.4993	0.228983	0	0	0	0	0	0	0.0753098	0	0.57582	0	0	0	2.57717	2.38019	0	11.406	13.0682	0	0.992005	18.8215	22.7278	0	13.9636	13.2	1.02319	13.1904	17.3158	0	16.1997	0.957311	14.6153	12.9499	9.83591	9.33935	11.9434	12.6611	0.0312536	0	0	0	1.67896	0	0.121316	0.089864	0	0.114318	0.28864	39.7846	0	0	0.320229	27.1139	0	57.1485	2.292	0.0205527	0.474207	3.38258	3.52678	0	0	0	0	0	0	0	0	0	0	0	0	18.0379	18.6818	0	1.78822	0.364678	0.572984	0	0.130135	0	0	0	0	0	0	0	0	0	0	0	0	0	0	72.4295	0	0	0	0	0	0	0	0	0	0	0	0	0	32.8132	15.9605	0	12.2095	0	1.64014	1.50107	8.95232	0.376865	0.547335	41.7692	16.8375	70.2295	0	11.9652	0	15.5424	39.8464	0.168161	41.0234	8.79613	61.1661	48.7734	0	0	1.54538	15.7203	0.0660753	0.103067	4.54747	0	0	0	0	0	0	0	0	22.3678	34.9377	1.75362	63.5039	61.6945	6.26255	70.6045	22.1198	18.9517	60.8589	32.1522	60.0015	0.0890869	0	140.292	16.623	0.544539	0.625019	43.501	9.58387	23.1892	0.426723	0	0	1.89015	5.40735	0.115797	19.025	58.6698	12.8654	0	46.2495	0	3.27995	60.0031	32.3588	23.8053	0	82.8086	47.5752	3.99685	0.407088	53.8257	3.99013	0.00209999	5.64583	0	0	0	13.1213	0.0795628	22.7367	0	3.23776	3.92739	9.86078	2.68798	0	0	94.5245	0	4.50205	16.798	0	0.0151022	1.90679	2.24766	88.1745	0.0272815	24.0102	48.1986	91.3263	0	3.53528	1.30501	0	17.6174	15.8892	0.338988	0.0953554	22.9971	0	10.2397	33.8506	13.5165	0.308772	14.5168	63.6758	51.3441	61.0489	53.3833	74.5818	40.5435	17.0983	23.8478	43.5052	0.200336	0.217475	58.831	2.55365	64.713	55.4221	44.2712	83.9493	131.406	74.8466	32.1308	34.9648	1.73172	30.6034	17.9674	19.4128	1.80886	74.2208	0.991458	6.47632	0	59.2443	0	0.24302	28.851	0	60.3948	0	0.820052	69.5358	40.8487	0	0	1.05018	58.3736	0	57.7865	0	8.85657	0.759022	0.978461	0	0	0.0939105	6.12818	0.132672	37.7432	21.5206	16.2249	45.2985	4.11867	29.0853	5.90307	20.4255	0	11.7709	48.7382	62.2201	68.5898	0	0.0936476	0	62.5691	33.1241	0	36.9386	0	29.5131	65.3811	59.3291	0	47.6265	31.4846	0.545992	1.5084	0	21.8955	0.286693	2.26619	0	2.06614	2.55289	87.9847	0	7.50425	2.74443	0.0382426	0	16.5024	0.161286	0.0921584	79.6966	71.2752	21.9381	68.294	19.3052	34.7775	53.2088	54.7521	0	2.58226	43.5906	0	64.9662	9.10237	36.4206	60.8853	53.3206	78.8272	30.2296	72.0148	48.4213	39.5653	0.210547	0	62.8986	0.0965021	5.98918	6.1723	0	81.1962	16.7962	2.07603	0	76.4733	48.2388	24.3531	6.07355	40.2268	41.3972	93.0908	10.6533	21.4284	5.07029	59.6006	4.30344	0	0	53.0178	18.2347	5.02578	32.6492	5.17724	46.69	0	27.5468	0	59.2388	0	1.81189	0	0	103.112	63.058	1.48053	23.9696	0	0	28.4966	5.06781	6.13062	0	0	0	0	1.71083	1.56555	1.12473	1.08128	5.09416	14.9333	0	8.97347	33.6219	0.39822	14.0081	0	75.703	3.39028	1.16765	5.28717	0.139586	5.56067	66.4279	0	0	2.23724	0	23.6625	17.6327	2.2185	11.1709	0	0.133155	0	14.0895	139.032	20.6538	0.140557	3.24188	0	23.5339	0	0	0	5.25677	23.2976	65.0617	53.1311	1.25101	0	5.84656	0.142903	0.738358	4.44504	54.5517	1.01051	45.5269	0	0	2.0188	1.41094	54.4878	20.5832	11.2062	0.76975	4.45593	0	69.8348	1.23469	0	38.9787	0	6.73544	0	0	26.677	6.47287	0.034688	26.9634	0.492385	14.0055	0	11.7973	15.9315	11.1405	13.9286	3.51044	20.3886	134.289	10.6249	25.0154	35.0008	1.90358	19.5964	1.97414	31.9095	28.0932	9.44668	0.634126	7.14616	37.9754	43.1349	21.1612	27.1946	3.4239	0	1.67235	0.517651	1.12201	18.5887	0	0	0.0560343	16.646	12.183	3.8467	0.166746	5.86579	0	6.2807	0	0	1.96351	47.6425	0	12.2766	11.0562	0	17.2564	0	4.3622	5.02833	59.7101	0.329033	0	50.8407	75.2413	13.4685	26.0483	14.5297	64.2258	24.8614	36.483	0	15.2871	15.9205	0.326367	31.8508	1.01983	3.49857	23.4912	14.5683	0.918661	26.8302	15.9576	5.18893	15.5035	0.995951	9.68416	0.406665	61.7159	0	0	3.28035	0	43.1717	83.98	1.29842	33.8388	0	0	0	0.370752	0	0.0512789	1.54863	5.88022	1.5482	34.5329	1.95768	76.2094	18.0495	25.1209	6.1843	5.47819	0.703153	0	1.65346	0	0	0.704189	4.1952	14.8865	44.6106	0.0834035	34.1927	114.446	42.8858	0	0	0.115448	0.0682802	0	98.88	1.30945	11.2889	57.5465	6.01839	0	16.0605	4.39284	0.0994303	0.135583	3.5575	0	6.86906	2.01977	22.6649	0.0915799	0.16267	0	5.84401	24.8061	13.2442	6.54181	72.8046	39.4557	57.2399	1.78704	26.3147	12.845	3.09336	0	42.2436	7.98393	0	14.1665	8.78951	53.5159	0.0919323	3.69854	76.1977	63.9676	0	7.85573	19.5518	2.43066	0.557107	6.20558	55.1632	55.7421	0	23.1234	0.195851	11.0744	11.6447	10.4198	0.655093	47.5033	0.0159412	0	0	0	0	0.142916	3.20204	15.513	0	0	9.60768	0	2.33692	0	6.6144	21.2438	2.72677	0.219871	0	0.151494	36.3319	55.7881	65.1616	15.6322	64.6836	0	3.4603	12.4202	0.0424272	0	8.26038	16.5051	37.9842	0	12.6237	53.7964	1.53487	0	21.4577	1.5981	0	61.8635	50.5475	11.459	0	0.33086	78.7902	40.0373	18.808	18.7482	13.8164	14.7893	0	0	11.8868	0	0	0	18.1494	1.74133	0.0343908	9.72078	7.21463	6.77641	3.99932	44.0607	59.9051	47.5017	0.347289	14.2033	16.9016	0	7.02739	72.8059	0	0.701908	11.3273	6.0324	0	0	0	11.3261	0	0	19.508	36.5902	34.8117	10.7662	3.53293	0	0	4.31865	24.2977	57.0121	59.9719	63.7765	0	29.5329	16.3336	15.0607	18.0754	3.79807	6.2456	0	50.9653	48.4925	0.426417	0	0.47628	9.81827	40.6181	14.7128	15.6169	1.50228	67.2801	24.7294	0	22.2996	0	0	0	0.0432707	35.3438	0.385578	1.55463	0.668598	0.615654	0.0563891	67.7727	60.8402	75.198	73.6181	21.9888	60.5464	2.6275	78.617	18.1088	18.1875	6.61406	1.35019	127.044	3.13805	45.375	55.4908	69.0784	0	17.0613	7.43818	8.00922	0	0	0.331821	70.2291	10.6973	1.87198	0	98.0385	74.5725	0.433798	82.0863	14.4159	7.45929	0	69.2136	70.3047	95.0696	6.45779	14.83	36.7719	17.3801	12.0032	0	0	0.344049	20.0593	0	0	0	64.2072	18.0746	10.656	5.86126	67.0244	44.5815	68.6318	17.2835	26.4622	12.5186	37.1982	26.5638	1.78325	10.3767	10.3497	0.121415	0	1.40874	24.6422	0	0	0	15.9127	77.0543	25.9994	26.825	0.132863	5.82535	5.20005	10.652	1.37455	16.2995	0.440047	0.268526	0	31.7021	0	0	9.56724	65.2035	66.5693	75.1301	70.0146	67.3079	82.3036	64.1328	70.4842	75.3974	73.8803	2.36065	2.43196	60.3437	65.9729	69.1009	0.411458	112.121	59.4798	75.1532	63.6422	66.1244	67.3938	58.8455	38.1637	0	36.5368	0.672007	3.06683	1.01232	0.22295	0	0	7.6989	0.82779	12.3047	46.4758	122.497	0.0396948	23.8373	5.53437	0.369678	80.2176	54.7545	73.9424	72.1319	54.8861	78.3384	67.7719	0	0.512997	58.8761	56.8386	7.68373	67.9976	35.8292	78.678	51.7366	0	60.8306	53.995	73.5194	58.2889	51.6871	60.9006	53.822	4.84585	0	0	12.5791	26.0714	31.5169	18.7193	0	0	0.455361	63.5803	0	2.49217	33.1435	127.087	23.1306	61.7995	24.7025	0.425077	73.9896	72.9024	70.8448	63.4163	63.0288	1.13576	1.03166	1.18208	234.533	264.695	39.9622	21.2843	11.5805	14.0465	0.747445	26.5166	20.6804	22.1506	105.643	86.4755	15.7261	34.8232	14.9348	14.9827	20.1168	17.6437	0	0	59.0017	55.613	28.1226	155.542	131.786	183.545	83.1591	64.7532	78.4199	91.4409	55.3663	56.3727	57.7978	58.425	55.988	67.267	12.7873	21.4622	0	0.224824	3.0349	3.51045	3.43976	0	3.98037	55.8103	16.0441	24.9806	1.52866	1.34009	0.928319	1.11198	1.21286	0.16891	0	0	17.1174	16.3684	17.3477	5.03393	3.84424	49.0332	46.1479	41.608	0	0	0	4.36244	102.824	0	0.255906	6.54509	2.64285	0	5.44936	36.4747	0.102768	0	5.52153	0.802731	0.835789	53.6872	75.2509	61.4627	75.9179	74.5952	34.0711	49.4	64.6405	4.38575	25.5969	23.7065	26.5378	22.9978	32.4076	28.947	39.4336	36.0345	0.105012	9.10622	0	0	0	3.45699	0	83.7653	63.6099	0.0964391	0.112196	30.1037	33.0304	25.7845	19.1766	0.314229	1.79277	2.04668	1.6065	1.60146	2.38063	3.20357	88.1895	3.174	0	12.2948	0	0	31.5616	7.95878	30.6903	0	2.16459	35.5031	0	2.45569	72.3077	35.835	39.5146	0	44.5556	127.859	0	0.106318	0.849487	74.197	0	0	0.12906	0.176418	0	0.121803	0	0.278091	0	0	0	0	0	0	0	0	0	0	0	2.16948	11.7834	0	0	1.53211	13.6832	0.859502	0	0	0	0	1.1678	4.96798	0	63.861	84.6104	55.4893	70.1587	0	0	0	0	0	1.3398	75.6971	0	64.8297	67.7531	1.93856	66.6706	28.7581	88.9701	78.2538	0	0	32.2992	0	5.9394	0	114.805	61.8191	62.414	50.4107	0	0	0	0	39.4847	47.2443	14.455	8.41756	1.96367	3.77876	0.137839	3.47438	0.188585	5.03022	5.75526	5.78708	5.02958	5.57638	0.916211	0.314769	0.421636	5.87887	10.7464	5.55187	5.21704	4.74368	6.02666	5.82264	0	0	4.46989	4.7322	15.9631	6.92425	5.89216	5.91792	6.30256	5.58148	5.6166	5.51717	5.04712	2.92798	5.3374	6.00119	5.12367	5.35339	5.62863	5.31468	8.54606	0.140058	16.6093	0	16.9874	1.63418	33.5563	0	6.8814	22.5371	22.0734	36.458	0	24.8848	0	0	16.7194	0	0	9.65711	0.139628	7.2662	0.357796	0	0	0.161375	0.166923	3.51028	0.760583	0.598354	0	0	0.220119	0.150505	0.179607	0.114726	0	0	0	0	0	0	73.0308	73.7891	1.48018	3.22954	1.10055	2.59017	21.7986	7.86712	0	10.6962	0.266917	270.285	18.2129	0	1.30525	0	0	5.80098	71.7555	2.25959	107.056	0	0	0	9.53263	43.4328	46.1895	21.657	60.0705	0	0	0	0	0	0	7.16161	0	10.6746	49.9787	83.3592	67.1285	0	2.28517	0.220465	0.243703	24.9671	71.1516	114.541	0	0	2.30755	2.13096	12.1114	18.44	0	25.3695	0	0	5.67223	0	0	0	5.35421	13.0526	2.9033	0	0	83.5823	54.4037	0	15.4069	1.75988	1.32529	0	1.27915	0	0	2.3501	55.7921	0	1.20832	0.476144	0	0	3.64632	0.473712	0	0	0	0	0	0	0	0	0.952159	77.7901	61.0423	0	0	0	0	0	10.3801	0	0	0	0	0	1.69132	0.141499	0	0	0	0.40974	39.0187	0	1.16356	12.4191	4.2325	16.6436	0	0	0	0	0	0	11.3092	0	2.09526	0	0	0	0	14.5108	0	1.20829	0	0	0	0	0	0	0	0	1.31556	72.9114	0.64942	0	0.291421	4.44047	3.07099	4.76527	4.01979	0	0	0	5.15465	3.85125	4.44107	3.63872	25.0622	0.00386303	28.2131	0	0.32043	0.376124	1.73006	0.0848904	0	0	0	0	0	70.1034	0	0	4.09623	0.330077	0.391292	0.731875	0.372404	0	3.29598	0	10.6321	0.0569057	3.75685	0	0	0	0	3.72751	0.15608	0.0558767	59.5306	40.5032	13.9928	0	0	0	0	71.7449	70.6427	69.4285	59.0514	61.3293	0.559688	0	2.38132	0.207546	0.241278	0	1.66016	0	0	0	22.9078	0.137553	0	0	0	1.93101	0	0	65.6988	0	60.3166	58.4986	0	59.751	0	59.1903	62.9309	0	64.4368	0	62.9427	59.2456	59.2463	0	54.5486	0	70.1958	60.6422	56.3844	0	65.1963	62.1704	61.8979	0	26.1427	59.0764	48.0354	58.0322	69.3877	61.937	0	52.3555	0	56.5648	0	49.5618	60.1652	0	58.9425	45.1281	0	0	0	64.1018	0	0	64.2818	59.6797	60.6237	0	72.2864	0	68.4197	61.0688	57.6416	51.6501	56.0134	64.0865	61.066	63.9691	59.7932	0	61.2035	61.1343	0	55.3277	60.7694	55.6373	0	0	0	0	74.0744	0	56.735	0	66.2615	57.885	0	52.868	58.768	0	57.0695	57.4431	0	0	61.6802	0	0	62.0383	0	0.249532	0	0	0	0	0	0	33.5271	0	80.4227	1.20912	2.86241	49.3097	1.64422	56.4741	59.5562	24.543	0	5.46277	65.8464	0.517295	523.963	1.8619	0.369155	139.931	22.8625	0.695248	0	2.98769	99.175	71.4924	0	75.5075	72.3098	118.711	0	12.2172	29.6949	13.579	27.4496	0	0	0	0	0	27.777	0	19.9023	23.6048	48.7705	41.3678	0	16.7744	0	0	78.2231	54.5016	81.8645	4.64085	0	5.10065	23.2455	0	0	6.57131	7.65615	6.93766	6.11571	5.17408	0.331812	0	0	0	0.0349261	0	0	0	0	0.07934	0	0	80.9773	0	0	6.85489	53.1074	0	0	94.1979	55.8404	73.8341	78.0444	0.145193	0.258938	0.20855	0.162181	0.144356	0.144534	0.171136	0.190695	0.0640546	0.0821779	0.144671	0.13244	0	0	0	0	0	0	0	0	0	17.5893	24.931	5.51363	1.0966	6.43118	2.36634	0	0	0	0	0	0	18.0992	49.0518	45.7593	10.85	0	0	0	0	13.6915	0	7.91941	6.05029	1.16507	8.80525	18.4703	3.32709	0.89791	8.45807	0	18.2496	1.64336	68.1033	118.753	0	110.651	40.0104	15.6536	18.9659	0	28.5286	0	0.174449	0	0	32.2162	30.9234	2.23163	92.2338	0.586092	7.38119	585.199	3.68409	0	0	0.100043	9.89191	3.2864	2.50915	4.85554	1.48242	0	9.6354	0.490247	0.358496	0	0	0	0	0.467183	0	2.39931	10.1439	9.21462	7.10117	0.577923	9.36242	0	23.2354	0	0.142815	48.9056	0.0259152	0.465867	53.4605	5.08726	5.8798	3.05289	4.63495	4.82226	5.17371	23.6249	0	4.93769	0	0	0	0	97.927	0	20.387	19.6001	5.56783	4.13349	56.9826	0	0	0	7.84502	78.3324	79.1151	64.222	34.9089	0	4.96396	6.8359	0	17.5212	40.5953	2.66909	0	0	0	27.4515	84.4803	0	52.9494	65.7693	1.14371	0	21.239	20.6734	0.106218	0	0	0	0	0	0.0158822	0	4.77238	0	2.15952	0	7.90273	0	0.615842	1.76147	0	0	75.4279	115.33	191.904	110.898	112.171	55.5866	75.6589	39.2154	3.87832	0	22.1671	2.46365	0	56.7338	56.3343	49.4774	100.457	83.3667	71.7109	66.6056	0	55.1534	50.1991	82.2754	0	0	13.6035	0	79.3599	0	0	0	0	3.3563	70.7881	108.25	33.7498	64.2634	0	10.9198	73.612	82.3193	0	75.7068	0	68.8127	18.6424	0	48.4908	58.514	0.0702852	41.3699	1.87174	8.24922	16.898	71.1999	0.0367576	0.125128	11.0112	101.263	62.4479	25.9005	66.7713	0	44.3882	64.7218	0	0	4.68176	1.07104	0.163279	60.9066	1.45198	1.51987	71.5434	70.9722	2.68505	52.6073	55.8622	71.6935	37.8466	0	8.57033	71.7107	9.59316	63.1527	65.7443	0	0	1.69074	1.6695	67.3209	61.6123	0	0	2.58423	0	0	6.52345	17.1523	5.97691	1.49528	46.9393	55.4279	62.7675	74.6403	58.5057	50.0759	1.81586	1.58845	2.22814	64.7753	0	9.42677	60.59	59.7264	0	3.98052	38.0965	77.6545	60.1796	63.5328	0	0	7.33859	2.01455	2.11037	18.8871	0	22.1281	1.33976	3.58026	4.28232	1.5064	16.8939	0	2.21114	0.304692	36.7569	0	76.8487	6.8013	4.92453	0	53.1306	76.0873	0	88.7058	2.66242	13.8875	57.2943	76.6415	20.7842	5.22612	26.4903	0.229438	0.213628	94.5627	0	2.13141	0	0	0	0	0	2.67634	65.59	77.5144	81.7967	11.8843	0	0	1.67631	62.1201	32.2671	0	24.6199	124.573	9.79034	111.935	64.5635	67.7377	17.1485	58.9467	5.75934	8.84903	10.9987	3.62219	22.5944	3.77462	0	0	0.398489	0	17.7898	26.9853	0	0	6.85368	84.6305	3.82241	0	0	1.50649	0	5.21568	72.6166	4.42313	4.39214	73.9768	6.74272	0.235164	0.220218	2.60226	54.6454	45.9134	27.5295	0.25013	0.554731	0	2.47756	1.56157	13.1926	2.80133	10.8234	0	1.23658	0	6.53728	0.153089	4.30808	0	0.0750795	40.4583	0	0	28.2018	4.64282	3.30896	12.9057	20.8062	21.7854	3.00785	0.084846	10.5866	0	0	22.0578	2.70858	2.50448	10.1994	0	40.44	39.2525	18.4982	45.1185	29.1417	0	45.6425	68.7965	0	0	0	0	0.158565	96.7516	126.714	5.581	11.9097	14.9283	0	32.3201	0	0	2.15589	0	0	0.0469001	0.00810521	15.5403	0	2.27711	2.857	40.0642	8.45194	0.42447	0	14.1483	0	9.07166	0.0245443	4.92214	12.2555	5.09838	5.88044	2.6872	17.987	80.7101	4.37814	0	0	0	0	0	34.7137	0	1.58585	0.0107962	0	0.0750148	52.7194	0	0	0	8.66971	0	0	0	31.7642	0	0	0	0	0	0	0	0.133346	59.7648	46.9066	0.67377	4.01175	0.864916	28.3187	2.10559	9.55083	0	5.85306	0	0	30.4767	45.2385	0	12.8601	56.8964	71.1993	55.74	71.8888	14.2686	1.0119	0	2.85692	0.859455	0	0	0	4.08425	0	0.16392	0	4.53362	0.154536	0	3.2907	6.90392	4.6072	0.801149	0.438337	0.964911	2.82767	0	2.07123	32.5868	11.1389	92.6632	1.97459	1.12094	0	2.10076	0	0	0	0	0	0	0.162634	0	0.169873	0.13069	0.152802	0.655358	2.13666	0.242405	0	1.57658	78.4504	0	55.157	59.3325	47.2231	11.6235	0	40.616	72.4269	0	65.2306	54.8611	56.4039	0	0	1.6142	46.7837	0	34.7837	0	6.24522	6.58485	0	3.85455	0	47.6158	15.1842	86.1842	0	0	0	4.86971	0	0	0	0	0	0	0	0.00694732	0	0	0	0	0	67.2731	51.8829	120.172	42.7341	0	18.6105	40.129	46.6171	0	4.2116	17.4968	2.15744	0	59.276	0	35.3197	25.6165	6.45753	5.70704	12.5151	5.55696	0	0	32.9527	17.8465	22.8757	27.247	0.0470566	34.8105	3.14112	0	2.51006	0	42.9369	152.221	130.001	0.982536	13.0587	63.8688	32.2501	0.0759485	0.232343	0	0.381763	0	40.4962	0.222723	36.4428	0	16.1456	0	0	0	0	0	0	0	0	0	3.86566	0	0	0	0	0	0	0	1.67	4.76108	0	0	9.65595	0.292222	0	0	0.405364	0	0	2.16594	5.09274	24.9457	0	0	0.0090268	8.68804	0.147152	0.297942	0	199.838	7.98513	1.15257	0	0.221634	2.41705	10.3774	0	36.6948	9.06139	0	0	0	0	0	0.454505	0	1.30583	61.647	3.51532	0	0	0	0.180481	3.34614	0	0	1.39864	0	0	0.963165	79.5853	0.448778	0	0	0	0	0	0	0	0	0	0	0	6.9139	0	13.8637	6.08699	4.08157	0.176098	0	0	6.16236	0	0	25.2705	1.30912	0.61509	13.5825	0	0	0	0	35.9333	0	14.5601	0	0.109261	0	0	0	0	0	0	0	0	0	0	12.506	0.304966	0.356471	0.0777035	0	2.92924	0	0	0	0.327278	0.386034	0	0	0	0	3.92415	0	0.181457	0	0	1.0317	0.113035	0	1.52915	14.991	0	0	46.527	0	1.80807	0.13635	0	0	1.05975	14.2956	46.4438	0	48.4055	0	0	2.24064	5.96646	1.90281	1.28362	0	0	0	9.68464	0	2.43336	17.5769	0	0	0	0	77.9235	79.5572	3.91763	0	0	17.8093	3.67568	0	3.9941	0	1.1391	1.74183	1.42512	0	0.0220391	0	0	0	0	2.04572	2.15187	0	1.18829	6.7224	0	31.313	45.3283	0	0.0306757	0	0	2.20549	26.571	0	30.867	31.8997	0	1.70781	10.6337	19.246	0	0.102246	5.33529	0.940827	31.476	0.701551	0	0	27.4454	30.7465	5.45943	40.4215	0	15.948	0	21.4891	8.51582	44.8578	1.75614	15.5382	0	0.342129	15.7535	42.0158	49.385	0	0	26.2028	30.1521	0	0.0953575	0	0	0	0.962767	22.5751	2.83043	0	12.9433	0	4.7675	2.14648	0	0	0	0	86.8934	8.17082	40.8346	0	0	0	0	0	0	0	7.38044	43.4096	0.836379	0	0	0	66.809	0	0	0.0764604	0.0719141	75.3522	0.137936	0	0	69.3958	0	0	0.186419	0.266129	0.310138	0.460896	0.216718	17.3972	69.02	0	77.8147	0	1.29737	0	11.6033	58.2577	2.70845	81.4271	0.494172	12.6814	39.9155	1.53311	71.8405	1.93956	1.97384	1.04654	2.3548	0	1.32538	12.4499	0	0.860016	0	0.22581	31.1933	28.1116	29.6828	1.95656	0.0428856	11.5932	0	15.5707	69.0521	0.440251	34.2664	0	0.164277	0	61.8569	0	10.6342	0	69.0483	2.94648	0	23.4545	0	10.3904	2.48027	1.64943	2.76717	34.9452	31.7944	0.0594441	0.441671	67.7561	0	0	0	0	0	0	23.3523	0	0.143825	19.6081	0	0	0	0	0	0	0.421957	8.22734	0	9.25928	0	0	16.5753	0	0	5.63503	0	0	0	0	0	0.131599	0.165752	0	8.07768	0	0	25.0927	18.7181	0	9.19131	0	0	0	0	0	0	0	0	0.258768	58.718	0	0.248772	0	1.40382	5.81753	0	0	0	0	0	0	0	0	0	0	0	0	0	0	37.4094	43.9958	0	0	0	3.05918	41.1749	0	96.7414	59.0477	36.1764	16.1949	46.6292	0.195922	44.6146	0	0	36.5755	20.1051	42.9043	45.3524	38.3418	8.40196	33.8792	41.4912	44.3913	46.9311	210.172	0	14.3254	6.80204	4.54253	47.5605	55.1151	46.8554	10.2578	38.0553	42.4732	38.3488	28.4307	36.1572	0	1.45998	0	0.0821936	0.0821936	22.26	0	0	0	0.0747363	0.179126	0	0	0	0	0	0	0	0.518835	0	49.3931	0	0	0	43.2266	0	0	0	40.0928	0	0	0	0	0	0	0.0647077	0.127853	4.52774	0.195728	3.38276	0	0.260783	0	0.140227	1.11556	1.08596	0	0	9.67838	0	16.8273	0	0	11.739	0	0	2.48493	47.3293	70.622	0	0	0	6.13497	4.40795	0.803617	0.118861	74.1158	0	0	2.25653	2.01174	0	4.27626	73.2851	23.3778	2.89577	0	19.1967	7.60904	2.44155	8.1333	12.3286	0	0	49.084	19.4226	0.092283	1.88115	3.28726	0.0149842	0.490003	1.92054	43.9215	13.8865	0	0	10.3819	0	0	0	24.0389	17.5225	14.9114	0.000831871	30.9163	2.2206	74.5532	14.0859	1.65038	10.7288	0.110804	0	16.2116	11.7411	0	0.493876	0	20.9804	75.2565	62.193	0	0	0	0.212098	0.157944	67.4007	30.613	0.132345	2.61517	0	1.06575	0	45.7492	57.5496	46.2751	0	44.547	0	0	0	53.5605	0.111842	89.5747	0.0796449	1.30784	29.4022	40.5133	0	11.3721	1.1981	0	12.4893	1.19617	0	0	0	0.00457547	0	11.4829	0	8.79942	0.446937	0	0	3.4783	2.40875	0.162571	0.643859	66.4784	6.70406	3.14647	5.83159	84.737	0.175015	22.3217	0.517261	39.5643	0	16.928	22.3037	14.5335	0.281101	0.476093	35.4183	3.59013	1.01432	0.110475	1.55691	0	0	20.2195	40.4813	0	37.0166	0	109.177	48.6885	1.28863	0.277427	0.14704	0.242905	42.9267	17.7768	0.563334	3.84939	61.7868	0	64.1162	0	0	7.12347	0.237419	1.20113	0.354754	0.754476	105.321	63.1774	3.59569	0	103.128	48.0871	0	0	0	0	5.81395	0	0	0.00458179	0.630106	0.0918909	1.75661	0	1.1844	0	0.507819	6.38338	15.5203	6.78023	72.935	31.7878	61.2124	1.82155	51.5395	3.19069	88.5634	19.1145	3.42591	0	0	85.8908	21.7801	0	67.4291	31.3867	0	1.55087	8.37921	0	0	40.9906	22.8545	53.3939	0	0	0	0	39.6141	0.705367	0	1.31722	0.780493	1.75676	4.13341	0	55.2662	36.6609	0	3.54577	11.4071	0	47.4016	0	0	0	115.367	48.7696	33.7543	0	30.2539	0	0	0	0	0	6.06942	57.1068	16.3714	0	0	23.6245	0	0	0	0	0	10.4213	1.72883	22.5242	131.949	38.0675	0.0194941	0	68.3211	1.59548	30.2409	3.81533	3.30772	0	0	0.983421	0	0	0	0	8.26469	14.3287	0	0	7.39763	1.48914	1.32825	0.625521	2.46599	27.1141	0	0.736888	0	0	0	0.138815	0	0	3.43127	0.852256	0	0	0	0	0	0	79.5937	120.256	0	0	3.38627	0	0	0.0189156	0.528917	0.902552	0	0	3.39275	156.258	12.6752	69.7052	0	1.20373	53.2551	0	0	0.0510315	1.04205	0	0	0	16.247	0	71.3855	1.11919	0	0.876291	17.6645	1.58272	0	0	1.21535	0	66.1282	0	0	1.71234	0.129751	0.117266	0	44.578	0	0	24.8504	0.788084	2.58044	2.27062	0.0110526	0	0	0	2.1939	0	2.30542	2.99975	2.60611	0.829286	0.446479	1.52339	20.0778	11.1517	2.37132	0	0	0	2.48758	93.9114	0	0.103523	0	2.51487	32.5478	6.7787	0	8.31274	0	0	0	0	0	0	0	0	0	0	0	0	16.1554	11.44	0	0	0	81.167	0	0.367967	0	0	0.0751111	2.43888	0	0	0	31.9303	1.85383	7.48593	16.5706	1.56139	74.0255	0.852277	2.18411	31.226	51.9217	0	0	61.2148	11.1747	0.697716	9.52446	2.74771	0.0103941	0.0619406	1.44705	65.6357	0.224024	4.19978	3.04386	56.4899	40.0668	76.3195	0	10.7429	0	0	5.38006	11.2772	0	0	36.4224	12.9074	0	74.6989	0	0.238094	27.1248	15.2657	14.4725	25.4185	6.9542	43.3554	23.8381	7.44239	0	34.705	3.32713	19.3758	5.0156	8.36257	25.7824	48.3868	0	0	10.6974	2.7323	0.259308	0.205109	22.6702	49.442	0	0.47869	0	0.310617	0.130324	0	8.89178	0.114761	0	0	1.46816	65.454	0	0	86.3547	71.1485	0	0.150193	17.5987	0	0	50.6432	38.1174	0	0	0	0	48.2982	0	0.106532	20.283	0	14.7939	0	0	38.3391	0	1.4449	0	0	0	6.4387	0	0.146349	2.01681	21.1664	0	0	0	0.654185	0	2.73511	0	0.0549391	0.16092	1.58085	0	0	1.78253	0	0	0	2.08036	43.1197	3.84907	0	2.95676	0	0	0	0	0	2.25957	0	0	0	10.6234	2.72424	0	0	0	0	0	0	0	0	0	0	0	0	0	0	48.8092	0	0	0	0	0	19.0844	30.4506	1.44692	1.25461	0.283041	0	0	1.17697	14.9106	1.34728	0	0	0.43476	66.4646	0.484912	95.9467	0	1.86725	0.708686	0	0	9.45584	56.9956	0	52.7555	0	0	0.505565	0	5.38331	30.8242	44.7672	0	0	5.52438	52.8279	0	1.64397	0.0899801	0	0.00781516	0	0	5.53795	0.188745	0	0	0	0	59.0132	2.66875	0	2.41677	0	0	9.65683	0	0	0.266451	0	0	9.11818	1.33469	15.0497	12.8849	13.9038	0	0	0.242286	0	6.58018	0.530038	0	0	0	0	0	0	0	12.2884	4.81824	35.5602	0	0	22.3667	0.628833	35.5529	0	0	0	0	0	1.62232	0	0	3.01426	0.0804438	0.44153	0	0	0.524402	3.44105	0	1.82144	0	0	0	14.8064	3.78461	0	1.61833	0	0	0	0	0.179188	15.3341	0	0.31547	0	0.946337	0	19.7124	0	7.33216	0.837334	0	0	18.6913	14.2989	0.858136	0	0.624617	11.4866	1.76686	0	1.32245	2.77738	0	0	0	0	0	0	0.714064	0.965243	0	0	0	8.87341	18.4862	2.47537	0	0	0	5.73584	1.66328	2.82517	105.998	1.77763	1.39332	0.117352	22.398	0	19.9046	0.204407	0.930276	0	0	0	0	73.6196	0	0	0	0	1.59452	0.482332	2.01906	0	10.1423	0	3.24754	0	0	0	0	0.567742	0	0	0	0	0	0	0.318597	0	0.265687	2.74624	5.67022	49.9396	0	0	0	0	26.4112	0.135964	0	0	63.6015	0	69.8476	63.9892	0	13.6855	14.4817	0	0	52.4059	15.523	7.17066	5.27996	0	10.8348	0.42579	0	0	0	0	4.83562	0	40.7304	0	0	0	1.94289	0	0	0	7.21994	12.8839	8.41403	0	0	0.0989235	0	8.04234	0	0	0	1.24166	0	22.591	0	18.5781	0	0.386687	0	0	0.168339	0	41.9161	0	0.0366097	0	0	0.24137	0	0	0	0	0	67.716	8.44265	0.344505	10.6069	1.96055	0.152715	0.238735	1.84186	3.0273	0	2.2448	7.14526	0	61.7879	40.0441	14.8206	0.699762	4.03086	0	0	0	0	72.5992	0	0	1.77183	28.9691	2.81901	0	11.5457	0	0.121373	4.28499	0.471513	0.325086	0.170365	0	2.57309	3.07281	1.75176	0.360199	0.223918	2.75328	0.260099	0	0.446937	15.8824	0.057634	8.98617	1.47559	0	0	2.88669	53.2856	1.64381	0	0.216404	0	14.7353	0.156608	0	0.0253348	0	0	0.53943	0	0.169384	0	0	12.9715	47.3318	5.33708	0.0168897	0	0	0.10194	0	5.36825	0	0	0	0	0.483749	1.77237	0	28.0113	0	0	0.771934	0.846659	0	0	6.79873	4.32969	0	0	32.5678	35.4218	8.65449	1.96582	2.8918	2.29556	0.351514	0	0	0	1.71862	0.501319	18.145	1.21562	6.41864	0.319442	0	55.2975	0	0	0	0	0	0	0	0	0	0	0	0	0.368777	0	0	0	0	0	3.10908	0	0	47.0828	65.0136	6.2129	5.63161	3.03218	39.9004	65.2443	49.6144	0	0.236475	47.5934	4.33609	2.03225	9.02389	25.1774	5.1612	0	41.8759	1.50888	7.2517	21.7121	0	35.4167	39.7234	2.43468	0	0	46.7804	2.67133	6.42191	22.2497	1.35901	6.61803	12.364	0.0637647	0.154306	0	9.36888	0.6528	0.268679	19.5227	0	0	0.894333	0.0869731	0	16.3653	42.2416	2.47289	27.9075	61.8541	55.6323	0	0	24.2628	24.912	0.824255	0	0	0	0	0	1.95157	0.728068	0	0.415294	1.27768	0.207904	0	17.1545	1.83868	0	1.05378	0.129283	45.3048	1.77571	0	0	0.109818	0	0	0	0	0	0	0	0	0	0	65.022	0	0	0.0687585	0	0	0	0	0	0.155793	0.0789053	0	0	0	0	0.0511158	0	0	15.2284	0	1.37083	1.9138	0	0.0546344	0.954717	0	0	0.124516	0	0	0	0	15.1466	2.11321	0	6.58108	0.827531	0.337704	0	3.40301	0	0	1.81702	0	15.3191	2.3534	0.92195	0.582955	27.0928	0	0	0	0.485441	0.156554	0	2.64753	0.158532	0	0.16035	0.0331577	1.67309	2.12578	2.12772	0	5.0796	5.12914	2.32786	0.367961	0	0	4.21066	0	0.307726	0.0225164	0	0	0.0809788	0	0.060816	5.92381	2.91926	0	6.31116	0.171492	0	0	0	0	0	1.12563	1.08245	1.27412	1.2791	1.68278	2.20413	2.59769	2.26297	20.7311	5.33042	0	0.108109	0	0	0	0	0	0	0	0	0	0	0	0	0	22.3485	0	2.43585	2.43585	1.09185	4.157	4.04345	0	0	0.337103	0	0	0	0	0.14723	43.9546	14.4154	8.38363	18.2344	0.0867964	0.129519	0.0664087	0	0	0	0	3.19943	1.68578	1.75266	13.0055	11.9801	11.4028	0	5.41658	4.36859	4.47815	35.069	0	0	0	0	11.3235	0.103986	0	0	5.07552	0	0	0	0.12675	0	0	0	16.9994	3.96976	0	39.3532	0	0	0	22.5351	6.57881	19.125	0	0	15.177	18.5486	3.03499	0.0030235	1.0313	22.6393	19.589	17.5543	0.191778	0	0.224386	0.264764	0.35826	0	0	0	0.0897492	0.24351	0.179982	0.347515	0.175337	0.112108	0.0822851	0.157394	1.21113	0	0	2.57011	0.709869	1.36266	0	0	1.40539	0	0	0	0.334492	0.0787384	0.439464	1.3618	4.48367	0.057456	0	4.14695	0	0	0	0	0	0	1.9779	0	70.7162	0.188495	1.91956	0.44814	0.670062	0.395631	0.387869	13.5422	0.622766	9.15917	0	0.588212	0	0	0	0	0	2.36387	2.43793	25.7041	0.180635	0	0	0.0280377	0	0	23.163	0	0	0	0	0	23.5191	4.02984	0	0	0	0	0	0	0	0	0	0.178069	62.9054	0	0	0	0	0	4.80318	0	0	0	0.229302	0	0	0	0.0108597	0.0393215	0	0	0	0	0	0.335591	0.0393941	0	0	0	0	0.967884	0	60.2896	2.57182	2.70373	12.9772	0	20.0438	32.1381	37.6607	35.9846	45.0834	0	0	0	0	0	0	0	0	16.0043	0	0	1.40613	5.94053	15.0218	0	0	0	0	0.392341	48.8103	0	51.4922	28.3108	0	0	0.139036	0.233693	0	1.08819	0	0	0	0	0	0	0	0	6.8391	0	0	0	0	0	0	0.398707	0.615047	1.07979	0	0	5.41467	0	0	0.145344	0.317847	0	37.8371	3.05687	0	8.58693	0	0	24.9762	0	0	0	0	0	0	0	0.274043	0	0	0	0.727303	0.0292276	23.5802	0.0702406	0.322223	4.39843	0.0143181	0	8.11214	0	0	0	0	0	0	0	1.23309	0	0	0	0	24.418	0.265361	0	0	0	0	0.0353854	0	0	0	0	0	0	0	0	9.32972	0.185563	0	0	0.071539	2.85736	40.6453	0	0	6.62449	0	0	0	0	0	0	0	0	1.59301	44.1009	2.31995	15.9183	0	0	0.817248	0	0	0	0	0	0	0	6.44631	0.333852	0.415497	0.61196	0	0	0	1.64979	60.9794	0	15.2316	25.8376	84.2632	69.9473	31.5511	0	0	4.65864	4.60523	6.4467	5.72859	0	0	0	0	0.0189978	0.0621222	0.0504506	0	0.0388356	0.0418229	0	0	0.0443753	0.0443753	0.0373288	0.0539584	0.244748	0	0	0	0	0	0	0.17408	0	0	0	0	0	0	0	5.23042	0	0	0	0	0	34.2611	35.1793	0	0	0	0	0	0	0	5.74488	0	0	0.178303	0	0	0.535051	0.511532	0.536675	0.450843	0.442986	72.7258	0	0.327518	0.769191	0.923666	0	1.00722	0	0	71.7003	1.2511	1.15793	0	0	0.979533	0.828105	0	0.897343	0	0.0115886	0	0	66.3747	0	10.391	0	0	8.29665	9.99733	0	0	0	0	0	0	0	0	0	0	0	0	0	0.0568193	0.0727686	0	0.102768	0	0	0	0	0	0	0	0	0	0	0	0	1.57061	14.0337	0	0	0	0	0	27.4239	0	0	0	0.0282008	0	0	22.2894	0.313137	0.214415	0.130037	0.0747919	0	0	0	0	0	0	0	0	0	0.0702942	0	24.9315	4.77624	46.9673	0	0	0	0	0	3.88328	63.8147	63.1941	0.144882	4.56478	0.111489	0.042411	0	0	23.5245	0	8.44465	4.60263	0	0	0	0	0.0827695	0	0	4.04246	0	10.7794	2.00499	16.3547	0	0	0	0.0506473	0.0747493	0.146305	0	0	0	0	0	0.28022	0	0	46.3816	50.4873	6.10362	0.726335	0	0	0	0	0	0	0.392119	0	0	0	7.20987	17.9914	3.09928	0	0	0	4.84147	30.8618	0	0	0	23.2462	0	0	0	0	1.64838	0	0	0.00684318	0.155561	0	0	0	0	0	0	0	0	0.504102	0	0	0	0	0	0.348307	0	0	12.5457	0	0	0.741983	14.0984	0.156835	1.0435	0.971543	6.23404	1.96972	0.0301298	9.98824	0	0	52.0315	0	9.42132	0	12.5806	14.4726	2.86146	7.91712	0	0.0591873	0	0	0	0	5.34351	0	0	0	4.01527	0	0	1.59418	0	0	0	0	0	7.01025	0.212924	0.241623	15.8603	0	0	0	0	4.83526	87.2759	0	0	0	0	0.118128	12.5077	0	0	0	5.95201	0	10.2718	6.69423	0	0	0	0	0	0	0.0385835	0.0949738	0	1.59214	0.0285493	0	3.01739	0.0201675	0	0	15.0057	0	0.23204	3.80017	8.38285	2.28373	2.64062	0	0.477097	0	0.123173	0.0936126	0.100453	2.26472	0.12077	0.104353	4.33996	0.334067	0	0	0	0	0	0	0	0	5.12225	1.28136	0	0	0	0	0	0	0	0.0367576	0	0	0	4.70543	4.25415	13.3095	0	0	3.38944	2.92102	0	0.403685	0.245922	1.84574	2.56949	0	0.416918	1.6763	0	10.8924	1.63685	1.38239	0	0.925448	0	0	0	0	0	0	0	0	0	0	0	0	0	0	0	0	32.4012	0	0	0	1.58433	0	0	0	0	0	0	9.34487	1.72636	3.3247	0	0	0	0	0	0.447495	0.285988	0	1.02481	2.42594	0	0	0	0	0.138753	0.0933823	0.0669182	1.44106	0.125274	0.142836	0.59577	0.46598	0	0	0	0	0.418893	1.5749	0	0	0	5.45261	0	2.03641	0	0	0	0	0	0	20.7083	0	6.30583	0	0	0	0.375977	0	0	0	7.12461	10.3928	60.654	0	0.580634	0	0.154794	0	0.31427	0	0	0	70.6036	118.331	8.05048	0	0	0	0	0	0	0	0	0.96217	1.27964	1.2187	1.63995	1.47763	1.77741	1.58013	0	0	0	0	0	0	0	0	0	0	0	0	0	0	0	0	0	0	0	0	0	2.45108	0	0	0	0	0	0	0	0	0	0	0	0	6.2419	0	5.48484	8.5195	0.192442	0	52.6053	1.22599	0	0	0	0	21.4488	0	8.864	0	0	0	0.0407716	0	0	0	0	0	0	0	0	2.46015	8.60934	0	0	0	0.128366	0	0.0555981	0.139207	0	0	3.56355	0.459011	0	0.0310069	2.42305	2.49996	0	0.0261829	5.45186	61.338	14.1749	0.311784	0.402196	5.57693	48.1799	0	0	0	0	0.327534	11.8096	0.038058	0	33.3415	0	0	0	0	1.76104	0.0444827	0	23.6006	17.5848	0	22.5953	80.2947	0	0	42.3041	0	0.00934862	0	2.71587	0	0.0188579	0	0	13.5433	0	1.59301	1.37097	0	0.358501	0	0	0	0	1.93628	13.2479	0	0	9.89085	0	0	0	11.7552	0.973684	0	0.240519	0	14.5577	0	0	0	0	0	0	0	0	14.1168	0	0	0	0	0	0	0	0	0	0	0	0.51277	0	0	0	0	0.564683	0	5.35477	0	0	0	0	70.6907	2.02346	0	0	0.210571	0	0	8.51656	0.00602364	0	0.130381	0	9.92335	0.910952	7.23167	43.9616	7.25951	0.070554	0	0	0.0139467	3.2847	0	0	0	0	0	0	0.0410158	0.061691	2.91792	2.98299	4.76746	0	0	0	28.327	23.5363	23.8406	39.4879	2.2241	2.01418	0.396965	0	1.08667	1.06888	0.701447	0	0	67.6795	0.220873	19.4138	0	0	0	0	0.384784	0	0	0	1.62444	1.28656	1.71495	0.720001	0	0	0	29.8193	0	0	12.0691	22.4293	2.0144	0	2.58517	0	0	16.4713	0	0	0	0	0	0	0	0	0	0	0.0282581	0	0.0927659	0.306604	0	0	0.129661	2.5124	0	0	0	0.836032	0	11.7944	0	1.12301	5.01205	5.43555	0	1.56161	0.612281	0	24.9872	0.531415	14.2703	0.22666	0	0	0	0	12.4995	0.245628	40.6523	22.8804	0.535392	6.64331	0.0500721	3.19261	0	0	1.99759	0	18.9361	29.9342	2.24766	17.0596	0	0	0	0	0.0198853	0	0.100418	0	0	0	0	0	0.045894	0	0	0	2.36416	2.06517	0.74736	11.7895	0	9.94946	0	0	0	0	0	0	0	0.156886	0	0	0.0354815	0.0323308	0	0	0	0	0	0	0	3.91599	4.09411	0.00820669	37.2154	7.7214	6.24318	0.663886	0	0	3.74605	0	0.0580447	0	0	0	0	13.367	1.6589	0	0	0	0.134412	0	0	0	0	0	0.142659	42.0964	20.0485	0	1.93956	0	0	0	15.4364	0	0	0.134607	0	0.124554	10.0785	0	0	0	0.110776	0.246609	0.233269	0	0	0	23.9465	0	43.6415	0	0	0	0	9.04485	2.75167	0	0.0471699	0	24.2983	0	15.0502	0	0	11.8019	2.46678	0	0	0.540139	0	11.639	0	0	1.63394	84.783	54.3498	50.8569	1.44246	34.8613	0	0	0	0	0	0.570864	0	0.0255849	0.024455	0.0206625	0.0389667	1.55781	2.75506	0	2.11069	0	72.2452	0	0.984887	0	0	0	56.5107	75.7617	0.438858	0.53912	0.519835	0.391877	0.0429748	0	0	0	22.0702	0	23.971	1.011	1.16533	5.33859	4.00382	16.6857	26.5969	0	0.595	0	0	0	0.0730172	0	0.312513	5.33042	0	0	0	0	0	0	0	0	14.8231	3.02111	20.9322	0	0	3.04387	0	0.106388	0.0582207	0.061248	0	0	0	0.163815	0	0	0	0	0.232795	0	1.12412	1.58831	0	0.455327	0.342582	0.313694	0.181215	0.567221	0	0	0.706041	0.222646	0.277162	0.38065	0.347351	0	0.138867	0	0	0	0	0	0	45.6777	43.5853	42.8882	0	0.791631	51.1661	3.177	0	0	0.174038	0.14665	0.0935751	0	23.3573	0	0	1.9426	0	9.74651	0	0	0	2.56855	2.40778	0	82.0422	3.12911	0	1.66911	1.56437	3.13024	0.681048	0	0	0	0	5.72808	0.356835	36.1916	0	0	0	0	16.1241	0	58.7717	0	0	0	28.012	2.49769	0.236102	0	0.133323	0	0	0	0	0	0.359016	0.337131	0.00209999	0	0	0.445113	1.03398	0	10.0641	0	0	6.70881	6.5325	0	0	0	0	0	0.0430945	1.56537	5.42464	4.77534	5.6538	4.2679	0	0	0	2.40712	0.354892	0	0	0	0	0	0	1.10909	1.00156	0	0	0	0	0	0	0.496011	0.248388	4.33636	12.2896	0	0	0	0	0	0.0454734	5.20467	41.5704	0	0	0	0	0	0	0	0	0	0	0	59.0612	0	3.68018	0	0.0591776	0.306485	0	0	0	0.062633	0	0	42.0862	44.2698	0.027751	0.0605384	16.4726	0	0	0	0	0.516165	5.77524	0	0	0.0039009	0	0	0	0	0	0	0	0	0	0	0.134936	0	0	0	0	0	0	0	0	0	0.581946	7.03968	9.4785	20.5193	0.162404	0	0.0533706	0	0.229948	8.3155	56.4585	0	3.02021	13.6102	6.22333	23.6251	7.27776	7.13779	0	0	0	0.00497365	4.31058	0.888018	5.23039	0	11.7679	0	11.0356	0	0	31.2651	0	1.30117	0.405402	0	0	0	0	0	0.956592	19.3052	0	3.03148	0.966843	0.301286	32.3318	0	0	0.271859	0	13.7135	0.133016	0.463587	0	64.1842	2.38944	8.85048	6.6439	0.170518	0.123581	68.1554	11.5013	0.142376	14.3567	0	0	37.7158	4.22694	0	0.861112	66.4374	0	0	0	4.505	1.96035	0	0	21.5785	0	0	1.71309	0.484961	0.448152	8.19473	0	0	0	5.15202	3.4031	0	2.21552	0	0	0	0	0	0	12.0801	0	0.0780275	0	0	0	0.0107184	3.7416	0	3.71187	0	122.563	132.745	21.5881	13.8164	0	0	0	0	0	1.42525	0	0	0	0.868739	0	2.48577	0	19.471	2.99529	0	0.178589	0	0	0	0	0	0.467155	0.160495	0.0729469	6.55535	2.83509	2.56849	5.54789	0	0	0	0	0	0.25006	2.54435	80.9332	3.13016	0	0.35428	0	0	0	0	25.9986	0	0	0.0545062	0	0	0	0	7.06458	3.20603	0	0	3.389	0	0.735568	5.59033	3.85233	0.48355	9.9431	46.081	0	0	0	5.57317	0.127417	0.281633	0	0	0	0	25.9323	13.39	21.8474	19.2959	0.207713	0.100944	2.94883	29.5027	0	0	0.496387	0.568885	0.478009	9.43689	9.99991	9.68154	2.91916	3.28808	3.99539	4.16901	0	0	0.016635	0	0	0	0	0.552931	0	0.267375	1.83252	2.28359	2.06806	0.309146	0.364662	0.0868855	1.84979	0	0	0.677824	16.5091	29.1647	3.62841	0	0	0	0	0	4.79684	0.865017	2.00787	0	0.0335522	0.0518548	0.12008	0.585228	0	0	0	2.34102	0	0	18.0688	2.14996	0	0	10.9018	0	0	0	0	0	0	0	0	0	0	0	0	0	0	5.62476	0	31.8428	0	0.0664583	1.87473	0	27.9604	0	0	0.109916	0	0	0	0	125.626	10.9424	0.449531	0	42.5101	0.0555131	40.5894	5.56762	11.3455	5.06841	32.4813	0	0	3.25357	0	0	0	1.63888	2.35421	0	0	9.60207	0	11.8663	0	1.19952	0.128621	10.9773	11.762	0	0	0	1.64957	17.476	0	3.46369	2.48559	0	0	0	0	0	0	0.049754	0	0	0	0	2.22041	0.109739	0.744184	2.49367	2.68754	1.63422	3.29269	0	0.248866	0	0	0	0	0	0	0	0	0	0	0	0	13.4588	0	0	0	0	0	0	0	0	0	0	0	0	0	0	0.998678	0	0	0	0	36.0771	26.022	0	1.54403	0	8.467	0	0	0	0.182343	0	0	0	0.21997	0.0367132	0	0	0	0	0	0	0	0	0	0	0	0	0.0152704	0.0607505	0.215308	10.5023	0.0790235	2.25216	0	0	0	56.8681	0.724724	0	0.00209999	0	22.0926	3.93659	0	0	0	0	0	1.23687	3.32659	0	0	0	0	0.268329	0	0	83.8251	2.21794	0	0	0	0	4.09623	2.36894	0.796629	0	0.253632	0	0	0	0	0	0	24.3451	0	0	14.4994	0	0	0	0	0.201526	0	0	3.21422	0	0	0	7.15963	7.87161	0.0717013	0	0	0	0	0	0	0	0.525315	0	0.621439	0	0.656238	2.58207	13.5372	15.6111	1.07082	0	8.97891	9.58369	8.56375	0.128339	0.0268024	1.33987	0.265819	0	7.46588	14.7565	0.715027	1.8996	2.11659	2.52454	77.8985	0	0	0.525022	0	0	0	0	0	0	0	56.5478	4.91108	1.69982	0	1.32688	0.0103561	0	0.0355463	0.0788396	0	7.11413	0	0	2.38882	0.826462	11.1701	0	0	18.0216	0	0	4.4766	0	3.55772	1.29226	0	0.0911159	0.384405	0	0	0	0	0	0	0	0	12.1604	0	0	0	0.186979	0	0	0	0	0	0	0	0	0	0	1.02689	1.61247	0	0	0	0	0.225727	0	0	0	0	3.51994	2.72345	0	0	0	0	32.5225	0	0	0	3.46159	1.65286	0	0	2.29601	0.0548184	0	2.59797	51.5842	1.23741	81.7394	0	0	0	0	0	0	0	0	0.0139467	0	0	0	0	0	2.34023	0	0	0	0	0	0	1.45404	0	0	0	0	0	0	2.16544	1.77489	0.400923	30.0571	49.3015	7.04359	0.396316	0.515361	0	0.777825	0	2.41613	1.06304	0.608318	0	0.0312851	7.18887	3.74075	0	0	0	0	0	0	0	0.873648	0	0.81037	0.155428	22.2071	30.6708	0	0.0345993	0	0	0	0	0	0.346718	3.20027	0	0	0	0.0955657	0	0	0	4.99675	1.30414	0	0	0	0	0.155667	0	22.1793	311.461	275.653	11.1787	11.9858	1.38676	1.20201	0	0	0	0	0.557143	53.5771	0	0	0	0	0	0	0.368752	0	76.4928	0	0	0.0797133	0.324774	0	0.230681	0.663629	4.08529	0.101033	0	0	0	0	0	0	0	0	0	3.31495	0	2.36513	0	0	12.3367	19.2525	0	0	0.903738	5.23067	0	0	0	1.13969	0	0	0	0	0	0	0	0	0	0	0	6.14126	12.8349	0	0	30.6134	0	0	0	0	52.6509	0	46.1626	0	0.260426	0.148032	0.195352	0.523172	0	0	0	0	0	0	0	0	0	0	0	0	0	0	0	8.80541	2.5491	0	0	0	0	5.06439	0	0.0332636	0	0	0.0993457	0.178348	9.98482	0	0	0.150867	0	0.536239	13.5362	0	0.135867	0	0	0.0454734	0	0	0	0	0.573985	5.24492	0.237281	0	74.4842	0	0	0	0	1.27587	0	18.5685	0	0.0262351	8.7313	0	0.334849	0.635998	1.04267	19.6839	0	0.132269	0.00866259	7.35977	0	0	0	0	0	144.523	1.89573	42.9147	0	0	24.232	0	0	0	0	0.385067	4.43606	0	0	0.0425333	0	0	0	0	0	0	14.7778	4.64429	64.2786	0	0	0	1.09852	0.194829	0	0	2.62235	0	0	0	0.589677	17.9296	0	0	0	0	26.5867	0	0.661331	0	0.77249	2.95385	0	0	0	0	0	0	0	0	0	0	0	0	0	0	0	0	0	0	0	0	0	0	34.9931	0	0	0.370682	0	0	0	0	0	0	0	0.421897	0.969533	0	0	0	0	0.576987	0.0166896	0.293235	0	0	70.6239	0	0	1.32737	1.10982	0	7.62186	0	0	0	10.1303	0	0	0.00960429	45.9222	2.97358	0.042109	0	46.7886	3.77054	1.54049	1.98773	0.115409	0	0	0.0826975	0	1.83415	2.54624	1.01887	1.006	0.840532	0	0.269458	0	0	0	0	0	0	0	0.57768	20.0905	0	0	0	0	0	0.0679419	1.63558	1.54092	0	1.13496	0	0	6.5762	0	0	0	0	0.158481	0.492475	2.04036	0.365524	0.566879	0.560894	0	0	0	0	0	0	0	0	0	0	0.0126625	0	0.125692	0	0	0	0	49.1403	0	0.0399666	0.21072	0.712758	0	0	0	3.54951	2.40823	0	0.0526229	0	0.801909	0.363069	0	0	0	0.198264	0.128486	0.256444	0.201732	0	2.89219	45.4466	37.8751	1.24626	0.20108	0	0	0	0	0	0	0	0	0	0	22.255	0.748483	0.0815912	0	0	0.162033	0	0.149042	0	0.746568	0	3.23851	0.608499	0	25.7083	0	59.4215	71.4392	71.1983	3.79098	0	0	0.0440176	0	0	0	0	0	80.3365	0	0	6.89116	0	0	0	0	0	5.38626	0	4.2653	0	0.126481	0.984316	0	0.0677642	0	4.67416	0	61.7139	8.64556	0	0	0	0	0	0	0.362991	1.71005	1.98011	0	2.19126	0	0.0247687	0	0	0	3.90902	25.884	4.53476	5.06612	3.82623	0	1.96067	2.09977	13.8038	0	0	0	0	0	0	0	0	0	11.647	20.5744	0	0	0	0	0	2.08593	54.7789	0	0	3.95931	0	0	4.02986	0.134504	0.038486	0	0	0	0	0	0.209834	0.0514484	30.2976	0	0	0	0	0	0	0	0	0	0	0	11.1989	21.6001	3.92531	0	0	0	0	0	0	8.1646	0	8.39962	0	0	0	7.60717	0	0	0.0303064	0.039283	19.6645	91.686	0.425848	2.37384	0	8.91832	0	0.0922135	0.109722	0.0924298	3.74388	2.96987	3.32582	0	33.4778	30.1588	28.6967	20.1844	0	0	0	0.130844	0.201669	0.0296409	0	0	0	0.122086	0	0	0	0	0	0	1.59631	12.5076	3.01424	0.326125	6.26825	0.995066	0.206451	0	0	7.80963	24.9976	24.1436	4.55426	6.4077	5.37008	0	0	0	1.97567	0	13.61	3.81399	0	0	0	0	0	0	0	0	0	0	4.63442	0	193.413	0	0	0	0	0.146293	0	0	0.0388407	0.0192161	2.01953	2.7512	2.83734	2.89465	2.97318	0	0.0637739	0.228738	0.0720139	51.4371	0	2.23482	0.211765	0	0	1.63846	0	0.872908	0	0	0.637831	0	0	0	0	0	0	0	0.564683	0	0	1.88061	1.39515	0	0	0	0	0	0	0	1.58172	0	0.435637	0.304589	0	0	0	3.20046	3.6501	3.02175	0	0	0	3.92624	2.69104	1.76993	75.5066	0.114288	0.0738026	1.1686	0	0	0	0	0	0	0	2.21286	0	0	1.26096	0	0.211956	1.32536
TWINS_70231_4	51.4297	0.0519492	1.23503	0	0.983004	2.27173	5.45159	27.1361	44.5136	5.60531	0	23.4579	46.9748	0.195095	9.71091	0	16.9693	41.2311	21.4187	4.24944	34.4191	0	9.09442	0	9.26751	0	0	0.0761391	23.3243	2.51613	0.023243	34.4372	31.7352	46.2303	48.0708	0.030002	0	52.1886	22.3651	115.147	1.07143	0	4.19573	0.840501	47.5489	0.882298	0.124243	18.9578	60.8104	3.03678	43.2316	15.0426	0	5.45628	52.9319	0.0493217	0.0199249	15.4948	2.13236	0.0281471	59.1484	2.10633	0	3.69777	0	0.0449921	30.8101	7.15307	6.81865	0	0.0279005	0.0509399	0.0573071	0	0.274914	2.08661	3.71951	3.31881	1.89625	0.556957	0	0.856516	56.1613	59.9305	0.0328306	0.0262358	0.033681	2.68769	50.0919	0	53.4551	0	0.0534338	0	0	1.47465	0	0.00874803	0.0385816	0.0534718	0	0	7.26926	7.08185	4.25995	7.33868	49.2494	45.4796	28.0741	28.2318	31.046	31.3299	0.129499	0.0984261	0.0652983	0.05982	0	1.73771	4.99836	1.92088	1.79128	0	0	0	0	0	0	16.3743	4.06882	49.8843	0.0387116	0	4.50879	0.653995	2.0758	0.0253253	3.30981	0.176252	0	1.79673	20.5423	21.771	19.6853	0.00897129	26.9083	0.0407132	0.0297069	0.0125895	0.0119243	33.1389	35.9068	0	0	10.0973	0	15.4549	0	0.0922771	68.0817	0	30.9345	80.567	0	5.93345	0	33.084	18.9248	6.26027	5.76815	0.0388158	54.7754	39.7563	34.6397	0.969899	43.2476	0.443004	0.0066905	0	0	0	0	0.0274918	0.524116	0	0.507548	0	3.89472055185843e-05	0.0403413	0.836852	0.787373	0	18.3748	18.4611	0.0141031	0.296608	15.1928	19.167	0.0595976	16.8849	19.6046	1.43219	18.0875	19.4265	0.0723419	18.6874	1.09024	15.0538	16.5714	15.7471	14.788	14.6247	15.6261	0.158123	0.0106179	0.0363022	0.0384284	1.95328	0	0.29742	0.323481	0	0.227866	0.764696	35.3387	0	0.0359627	0.14143	26.0312	0.0452697	51.8207	7.1941	0.137329	1.03512	7.60813	7.4991	0	0	0	0	0	0	0	0	0	0	0	0.0311516	20.8451	20.83	0.0330335	2.80589	1.63035	0.0175343	0	0.254351	0	0	0	0	0	0	0	0	0	0	0	0	0	0	73.8343	0	0	0	0	0	0	0	0	0	0	0.0707671	0	0	33.9617	14.0557	0	3.45686	0.0479298	1.93209	1.89649	12.7822	0.763811	0.358407	46.5578	25.3766	56.6585	0	7.91997	0.0302967	27.1448	35.2925	0.736551	29.9847	5.17138	49.5533	40.1679	0.0337749	0	0.858014	19.8173	0.263135	0.491038	8.24231	0	0	0	0	0	0	0	0	28.7982	29.3256	1.2118	57.2414	65.1794	10.6318	59.198	20.6987	26.5331	57.7422	36.2127	50.3283	0.0808189	0.0198701	119.779	22.5333	1.16817	0.886008	39.4132	14.4752	22.7205	0.466491	0.0531121	0.130651	2.35838	5.29184	0.457064	21.2907	57.5572	7.36351	0	48.5214	0	5.15105	59.5067	40.0311	24.9889	0.00656988	76.8482	47.7929	3.50048	0.172125	59.346	3.30691	0.00439975	11.6009	0.187946	0	0.0393362	6.46976	0.111458	32.0455	0	4.05422	7.51235	14.5469	4.63203	0	0	85.3004	0	2.38744	14.7841	0	0.0190934	1.89287	3.29106	79.6838	0.958876	22.533	43.2598	77.4971	0	6.08736	5.04103	0	19.4839	10.9283	0.24327	0.272818	24.1747	0	7.50483	24.4809	15.4063	0.144719	24.3086	57.952	38.9417	58.1065	46.0669	78.3498	44.8558	26.6015	29.4509	35.622	0.879416	0.651689	52.1086	5.67131	57.1013	56.3889	49.6844	73.8399	102.302	68.789	37.932	37.9099	2.617	31.0197	18.1802	23.337	2.50484	65.6267	0.208969	2.89327	0	56.7786	0.0120051	0.338093	27.4814	0.0393691	57.9185	0	2.07024	57.8287	36.5988	0	0.0624294	0.923176	57.1377	0.0589001	52.1509	0.0998059	15.0399	0.196383	1.92586	0.0589001	0.0286695	0.150256	3.50958	0.308321	32.2075	22.0083	17.1477	45.0876	0.200593	23.7144	5.99026	14.4458	0.0536707	15.9162	41.1498	56.4491	58.9494	0.0473485	0.0371185	0	44.6481	32.5917	0.00551487	35.3984	0	16.7126	67.0506	57.9273	0.00926563	39.5879	31.0472	0.220071	1.06469	0.103708	19.6263	0.452296	0.425266	0.0175858	0.130617	6.00198	80.4457	0.0573863	13.257	2.60526	0.0658636	0.034557	20.5596	0.239354	0.462553	64.7759	61.6018	20.1935	58.7337	19.9473	28.5477	48.8105	48.2192	0.0392753	0.738686	50.5116	0	59.7665	12.2999	43.7761	54.4473	35.5875	62.8168	26.9153	61.66	42.2803	44.0153	0.508006	0	52.7011	1.09463	18.0976	17.8065	0	65.0324	13.5308	0.346824	0	62.5996	41.7088	35.5846	9.10719	47.3999	38.594	82.0946	11.3883	22.2899	5.70932	54.3466	2.0226	0.0612894	0.0477563	128.813	11.5638	1.59472	28.6631	12.0749	39.4436	0	18.9484	0.0178361	51.5497	0	3.51977	0	0	94.2862	55.3907	1.96881	18.0744	0.399207	0.0666167	48.0837	9.79039	5.61462	0	0	0	0	3.61931	3.19599	1.75647	2.13223	4.8027	12.6461	0	6.69317	38.7074	0.513295	7.11959	0.0635121	65.8036	9.34649	1.06744	9.05098	0.164652	6.40122	62.9056	0.0755257	0	2.15381	0.0371072	33.309	16.9506	2.84252	14.5208	0	0.176472	0.0305721	15.4536	127.08	19.9604	0.463968	8.49977	0.0265396	23.3098	0	0	0	3.9742	23.1373	57.9072	48.6558	3.97776	0	5.96739	0.339565	0.506769	7.17348	53.5847	1.10798	44.6562	0.00138966	0.0288652	2.31992	1.61179	49.7155	40.1628	32.2199	3.48907	8.38441	0.0232885	55.4575	2.44655	0	32.862	0	2.93343	0.0440544	0	30.2989	5.60396	0.0474835	22.0541	0.242594	23.6744	0.0962247	18.2126	7.58161	12.9942	20.1434	6.69254	14.9784	179.131	12.1201	26.0287	49.0846	0.881051	15.3142	5.51022	52.5346	27.3647	8.88932	2.65116	11.3053	64.5417	41.3208	19.532	44.3627	1.15815	0	0.488835	1.16148	0.251332	25.1126	0.250339	0.653871	0.834617	33.0723	22.4559	3.6619	0.258419	6.74585	0	11.2681	0	0	8.25895	50.6858	0.0153932	17.2811	5.87376	0.0220767	13.2304	0.0367168	3.8856	3.72512	54.7565	0.482563	0	52.2138	81.7042	9.64897	20.0349	10.6504	60.7856	19.781	34.2151	0	17.1912	18.9884	1.29818	35.5966	0.986148	3.51918	26.3153	8.61336	2.41737	26.3905	11.7283	5.24064	9.13105	1.50038	7.52946	0.492107	51.7134	0	0	0.214758	0.00759844	34.6554	84.4611	1.18928	34.4307	0	0	0	0.91595	0.032889	0.390079	1.64977	5.49745	1.97628	27.2141	2.88185	66.1667	21.4048	22.8355	3.56649	3.62098	0.332873	0.0511352	5.45864	0	0	0.623353	0.591227	26.2897	45.5358	0.621863	46.7698	119.305	39.7632	0	0	0.790307	0.319074	0.0420569	83.9993	0.523124	7.62559	52.5754	1.39222	0.0380486	15.3513	7.31293	0.491294	0.331841	0.975243	0	7.06742	1.67616	17.9853	0.424129	0.325479	0.0430249	3.16406	18.532	8.05522	5.49977	62.3329	40.6498	54.8578	0.526887	30.3224	13.7553	5.3148	0	33.2312	5.19615	0	7.34063	10.7688	42.0436	0.505231	2.62547	65.4293	56.3099	0.0567309	6.73533	20.5429	4.57966	0.354238	7.83776	51.976	53.5483	0	17.3634	0.361199	12.5039	12.6341	11.3856	2.09671	34.2257	0.0209342	0	0	0.0331418	0.0140443	0.258385	7.44617	13.7932	0	0.00988887	13.2664	0.0669768	0.745653	0	3.3466	26.0612	0.729944	0.417456	0.0572106	0.746544	44.4105	52.6165	56.9532	8.54589	58.1934	0.0151895	0.235845	7.81508	0.0202941	0	6.64004	16.4849	40.2978	0.0724279	19.081	53.8131	2.16308	0.0216305	27.9777	2.19348	0	58.3624	43.2574	9.05871	0	0.22382	67.6887	39.9709	18.2861	19.5654	12.9494	15.2882	0.0749879	0.202473	19.3638	0	0.048258	0.0712853	17.9789	0.622378	0.0251029	5.00601	4.60105	4.09327	0.472479	45.7317	60.5098	52.4415	0.439976	24.8104	27.373	0.0425023	11.3451	71.984	0.0535324	0.290794	15.4726	6.49459	0.0498883	0.0405721	0	15.9179	0	0.0186763	20.7491	32.0427	31.3254	6.73381	0.362852	0.0380487	0.00166328	6.24346	25.9979	66.2558	58.739	55.5425	0.0256668	24.3617	18.2194	25.5875	28.4716	0.68189	9.46926	0.11374	48.8238	47.921	0.243984	0	0.229136	10.4381	46.5687	19.2412	15.9284	1.48983	53.1974	19.6508	0.030996	31.1089	0.0368212	0	0	2.13729	35.3529	0.138683	2.22159	2.11307	2.00021	0.010174	55.3096	57.2085	64.6621	62.8337	30.6187	66.734	0.0868655	85.7848	18.474	18.7451	11.4208	3.14347	99.1447	2.3929	37.3628	51.7233	60.1429	0	21.2832	2.09562	4.8711	0.0350935	0	1.84093	56.3054	8.11958	2.02143	0.0154379	77.6718	63.1391	1.08929	70.591	11.1981	4.76689	0.0440465	61.5916	59.6557	82.3193	9.43242	13.3032	44.2281	16.0048	7.38114	0.105911	0	0.703133	19.2792	0.0648922	0	0	56.1493	16.4316	9.8137	4.85005	57.7116	44.1646	59.8148	30.9764	26.2258	12.3731	36.5593	30.4989	2.36106	20.1289	15.5756	0.255112	0	1.34406	31.1141	0.0546841	0	0.0446018	16.4728	71.4217	18.9506	23.1516	0.282968	4.845	4.28825	13.5292	0.499906	17.5452	0.764876	0.48384	0	33.1606	0	0.0247793	9.22036	57.4721	57.7937	63.6964	59.0102	57.064	69.1372	56.5826	64.7576	65.5146	65.2956	3.13445	2.83511	54.408	57.6867	63.7329	3.58953	91.1615	53.9598	63.4315	54.9442	55.1046	58.1868	53.4371	26.1029	0.0893543	28.5182	0.202975	1.70368	0.791414	0.334522	0	0.032371	4.44766	1.04064	29.1208	40.0343	113.846	0.258222	28.2534	2.69773	0.683186	66.3639	55.9789	63.8802	60.8251	46.1896	69.5331	62.3847	0	0.805832	54.0382	51.9598	14.8341	60.1291	31.8484	70.9346	50.2384	0.102015	57.2186	49.275	66.1123	53.4145	50.0049	60.6467	55.298	3.55238	0	0	24.2478	29.3441	34.5513	23.4088	0	0	0.095781	55.5378	0.062121	1.91241	28.6343	135.464	36.8155	73.6081	27.4859	0.750808	41.4282	42.6955	42.0364	36.4488	40.3943	3.29954	3.37399	3.50799	273.798	349.623	49.0661	13.9728	6.57301	8.17784	0.357629	19.5211	14.861	15.0025	87.5764	137.461	9.37871	23.7972	13.4117	17.2491	15.0333	18.0326	0	0.0585158	47.4096	42.9416	22.0605	114.949	104.171	141.34	70.5113	54.5548	73.1252	82.0116	54.142	53.0463	54.5212	53.2702	53.1059	68.6105	8.41233	11.6646	0.0840572	0.761697	7.3401	7.30566	8.80807	0.0323003	3.10826	43.5816	11.0108	23.3151	1.22838	2.14749	0.685996	2.21899	3.54247	0.181996	0.0379713	0.016548	20.3755	20.7807	20.9075	1.07068	6.86607	33.9437	34.2769	34.6636	0	0	0	0.184925	110.392	0.0264985	0.167275	5.95736	1.72577	0.0465904	10.3987	43.0473	0.345892	0	6.40578	0.532609	0.971514	54.8518	72.8128	60.1608	69.5244	68.0165	40.3414	53.7225	63.1023	7.41043	19.9055	19.6444	20.0058	19.2404	28.0644	21.2979	34.6511	33.9138	0.48553	13.8181	0	0.0448324	0.0573001	10.3469	0.0825707	82.4448	61.8288	0.219119	0.262005	28.3737	28.9102	30.6427	14.0874	0.172798	2.77324	2.19163	1.95154	2.09587	2.564	3.52634	100.178	3.09287	0	13.495	0.0312134	0	33.1657	6.37548	30.509	0	3.65152	33.6548	0	4.943	59.4024	33.1302	34.7547	0	41.8841	104.314	0	0.689942	1.85913	61.0593	0	0	0.520513	0.436689	0	0.394431	0	0.218721	0	0	0.0202094	0.0292907	0	0	0.0194374	0	0	0	0	3.98302	7.61072	0	0	2.28972	15.1503	0.93041	0.0192861	0.0271873	0.0236847	0.0398233	1.33559	9.50396	0	61.506	73.8643	60.8755	61.3742	0.058086	0	0	0	0	1.5664	65.8361	0.0312101	55.8927	64.4587	2.09035	55.8805	33.6355	87.9232	65.4905	0.0529054	0.0498372	29.942	0	5.54858	0.0315443	98.7042	57.7661	56.5295	52.3549	0.0672237	0.0308293	0.0245572	0.03995	40.0022	47.2777	17.8038	7.40844	2.05766	1.79884	0.63542	5.27667	0.647383	8.65414	9.7162	8.6977	7.81833	9.12419	2.49467	0.817074	0.958906	8.27243	16.5556	8.2625	7.75268	5.60715	9.10045	8.78447	0.0331275	0.0360232	7.19402	7.66088	22.8396	10.6049	8.67737	9.53984	9.03242	8.63707	8.05809	9.21348	8.5352	4.88062	8.13688	8.96359	9.00187	8.52196	8.06544	8.178	12.8514	0.269317	13.9047	0.0486223	21.1802	2.13497	55.7684	0.0629493	6.4523	22.431	21.8342	35.1364	0.018687	23.2536	0.0486726	0.0153952	6.87687	0.0340237	0.049246	8.91021	0.347268	5.76598	0.649289	0	0	0.381588	0.38487	2.79383	0.543397	0.720809	0.04709	0.0271299	0.454988	0.4692	0.410965	0.420915	0.0179531	0	0	0.153148	0.00633249	0.0123025	61.3453	65.6467	1.66183	4.83178	5.78542	6.05811	26.9392	8.95685	0	11.2888	0.6076	222.185	10.1807	0.0598654	2.71428	0	0	9.04347	63.1041	2.24939	90.4346	0.060527	0	0.133555	11.3014	45.8566	45.7869	26.3445	53.5813	0.0538566	0.0294959	0	0.0497175	0	0	5.31691	0	15.8669	50.8794	67.291	60.8284	0.0139687	3.6795	0.169418	0.373883	23.6768	62.6441	89.7678	0.00378773	0	0.140445	2.58874	9.91679	21.9391	0	25.3038	0.0298666	0.0178778	10.1717	0.0372109	0.0221624	0.0909028	8.82881	13.1267	2.61047	0.0355321	0.0405516	73.6909	54.986	0.023292	8.51653	1.90594	1.62942	0.0401415	1.56031	0	0.0230603	2.51228	55.5935	0.0659871	0.827105	0.660315	0	0.0205078	5.0344	0.457801	0.0154902	0	0	0	0	0	0	0	1.41623	63.9258	56.8034	0	0	0	0	0	18.6413	0	0	0.0577948	0	0.0321596	2.85535	0.789218	0.0259639	0	0	0.723226	34.9818	0.0472328	1.82911	9.86151	5.69395	11.1902	0	0	0	0	0	0	8.73398	0	1.32219	0	0	0	0	16.564	0.0599571	0.107555	0	0	0	0.0391701	0.0313273	0.0486308	0.0472328	0	1.89347	63.2686	1.33638	0	0.1578	3.77677	2.2228	4.75903	4.23716	0.00988686	0.0395872	0	2.19861	8.13117	9.53308	11.3286	24.3225	0.148319	26.6556	0	0.846756	0.870506	5.66419	0.786745	0	0.026561	0.119972	0.117348	0.0981326	61.7065	0.533244	0.735323	6.24409	1.76929	1.22539	2.32156	1.3252	0	1.72349	0.037289	7.84192	0.677585	4.35819	0.0405249	0.0722298	0.028951	0.0557955	4.99648	1.05966	0.472071	51.6817	33.6861	9.27997	0	0	0	0	61.2779	60.8925	61.3639	56.8194	57.1475	1.82595	0	2.84599	0.637349	0.550711	0.0271415	2.08581	0.0858569	0.0283476	0.0130305	23.2501	0.125596	0.0388593	0.054153	0.0530592	4.52852	0.0500405	0	57.583	0	58.9515	57.0111	0	54.9847	0	57.1033	54.2114	0	57.8308	0	54.9006	54.1547	54.5985	0	50.5214	0	58.1337	56.3959	53.1085	0	56.1011	54.8186	53.5694	0	26.7666	53.5309	46.8325	48.1237	58.9474	54.2464	0	50.2278	0	51.7081	0	44.9842	60.3029	0	57.4169	42.6496	0	0	0	56.3121	0	0	56.6766	52.5245	56.2073	0	63.8753	0	64.6702	56.9912	52.3929	49.078	53.6833	56.0137	57.1747	58.3922	54.7714	0	59.5023	53.0827	0	53.3152	61.9889	54.5902	0.055427	0	0	0	58.5057	0	52.6462	0	57.5554	57.002	0	51.8557	52.8333	0	55.3442	54.341	0	0	52.7733	0	0	53.4013	0	1.02317	0	0	0	0	0	0	25.5314	0	65.0316	2.23834	4.15627	47.2529	2.64874	51.171	54.6018	24.3144	0.0921229	4.52808	52.6749	0.812182	551.814	2.97771	0.128336	117.157	26.3135	1.08088	0	4.34638	108.436	63.7109	0	61.7286	58.8608	132.02	0.0469165	12.1828	30.0802	12.796	26.3511	0.0348226	0	0	0.0387775	0	34.4207	0.0540983	25.563	42.7856	37.3257	45.4187	0	29.5983	0	0	62.4347	87.2945	67.6565	2.93964	0.0358906	4.0269	23.5392	0.0264564	0.0378997	4.37848	4.91494	3.93975	3.43215	3.2443	0.234766	0	0	0	0.331119	0	0	0	0	0.464506	0	0	149.093	0	0.00422166	5.85106	49.4027	0.0412306	0.0249358	88.6066	44.1404	66.644	63.0201	0.297205	0.363538	0.380121	0.223026	0.285194	0.351389	0.407599	0.215208	0.0868087	0.241998	0.214104	0.285493	0	0	0	0	0	0	0	0	0	20.8208	26.4968	6.43905	1.22878	6.94829	2.55949	0.0312834	0.0244691	0	0	0	0	20.1124	46.8167	45.8923	10.228	0	0.0409577	0.0572795	0.0289139	23.6843	0.0428129	8.26472	4.26541	1.02108	6.36279	12.5655	3.35186	0.250921	7.94473	0.0334936	23.1928	4.47242	62.4734	107.349	0	100.2	27.691	21.4632	16.5729	0.0306671	26.7923	0	0.189711	0	0.0462499	42.0998	36.9446	0.173687	86.0485	2.16992	8.69916	615.743	3.10597	0.0390061	0	0.0725242	13.7472	3.83502	3.33026	4.46618	1.96825	0	15.7662	0.600199	0.876867	0	0	0.00759258	0	0.210273	0	4.21972	15.5765	16.3112	4.39154	0.825929	5.94446	0	20.6658	0	0.212982	43.9177	0.0773029	0.280978	93.7326	7.88763	8.57524	4.4589	6.99819	6.99082	8.05005	32.2734	0.039131	8.74231	0.026827	0	0	0	85.0543	0.021569	30.0339	43.8777	4.62858	12.6607	43.7135	0	0	0.0577222	7.48273	63.4936	71.0403	59.2455	38.1894	0.0212843	5.56447	1.7047	0	14.9767	44.0362	2.53392	0.0114431	0	0	19.2942	66.239	0.0460548	37.4173	55.4391	1.01926	0.0315453	20.4967	23.1205	0.533107	0.187199	0.0403414	0.00443467	0	0.0551851	0.0587016	0.544703	1.8277	0.0343734	3.40956	0.0316165	4.51827	0.104528	0.485277	4.09828	0.783286	0	70.6201	129.593	187.983	107.9	103.785	44.2566	66.2133	35.4877	5.22093	0.0330383	29.2714	2.6257	0.0221212	54.9847	54.6128	41.3872	80.0224	70.5787	61.1958	57.859	0.0300013	42.2626	54.3618	68.7833	0.0327788	0.0802691	19.0707	0.0920392	72.2438	0	0	0	0	13.277	68.6041	102.034	31.6954	58.1314	0.0248684	3.92757	63.864	68.7837	0	62.5878	0.0621489	59.694	14.1886	0.045998	48.3273	71.0757	0.0424763	46.803	2.95934	15.0511	24.8947	61.467	0.0647825	0.325262	12.351	87.0134	56.0191	24.347	59.2762	1.47199	37.1911	53.548	0.0769748	0.0724795	1.87992	0.621604	0.174343	49.8028	1.4601	1.63137	59.2511	88.6026	2.33132	42.5269	43.3526	63.8482	38.9401	0.0428934	10.9884	64.0267	11.1106	53.5771	59.9147	0.00840748	0.0389945	1.80165	2.01725	55.859	53.6924	0.0210166	0.0360868	2.48023	0.0143372	0.0499486	12.0191	19.1725	10.054	1.39947	40.3346	51.379	52.3856	60.933	53.725	49.2537	1.67081	1.71583	1.94393	47.6496	0	5.48741	56.2878	51.5807	0	1.81228	35.6121	63.9835	64.2694	53.3692	0.0280179	0.0397257	9.70782	2.09368	2.5444	18.1601	0.0345749	20.6261	2.46719	4.82177	4.28531	2.85579	18.3183	0.0230505	2.62394	0.654899	43.3361	0.0472612	65.4978	10.9053	4.11241	0	52.9235	60.7081	0.0768403	79.4336	2.32824	13.3553	54.5347	62.5737	13.1686	4.57364	24.256	0.681934	1.17208	99.371	0.0454131	2.91097	0.0306302	0.0449572	0.0458232	0	0.0389649	1.0099	58.102	63.6722	66.7918	7.85403	0.0674407	0	4.47852	53.7444	32.2961	0	25.0418	113.449	12.3239	93.9071	58.1068	62.1258	20.5253	44.0811	9.70381	8.82269	10.4234	2.41045	15.6511	4.51726	0.044049	0	0.199595	0.0254351	27.176	28.9736	0.0257211	0.0743724	7.7158	68.5673	0.717226	0	0	0.0823091	0.0823688	1.99228	61.7638	3.08237	3.12908	62.523	5.534	0.201517	0.205001	5.96481	35.3094	35.721	33.9964	0.91631	1.2277	0.0461879	4.18373	1.87839	12.0135	3.92378	7.85027	0.0392556	1.34676	0.0435853	4.38223	0.686761	3.57523	0.0163806	0.188348	33.8826	0.0220283	0.0418588	20.6407	2.12642	3.92779	17.0289	21.9634	29.867	10.9211	0.27933	15.6049	0.0601477	0.02368	24.7368	3.7195	3.67666	10.3149	0.0282489	42.5582	28.2312	19.0961	37.1364	28.122	0.0908263	34.8309	78.6063	0	0.0362091	0	0	0.646276	99.0555	108.96	3.5015	5.01808	16.7681	0	26.1229	0.0367417	0.0185852	2.19798	0.031608	0.0572923	0.503655	0.053248	20.8137	0.00638804	2.21482	6.713	45.8471	8.16956	1.41664	0.0516943	9.91448	0	8.9014	0.0811645	5.45658	17.9414	2.60987	2.89087	5.19252	18.0604	99.4137	4.46941	0.0346863	0.0530522	0.0172376	0.0442209	0.0481515	38.3049	0.0373804	1.9859	0.0373172	0	0.585443	38.2969	0	0	0	6.67324	0	0	0	37.3545	0.076975	0.0110401	0.0198428	0.0203256	0.0169323	0	0.0404189	0.686507	63.5775	45.4506	1.06244	3.84131	2.44341	27.4053	6.79824	4.32923	0	6.29534	0.0506459	0.035773	34.3625	34.9989	0.0648822	16.4282	54.1601	59.0189	53.7488	61.8229	7.78313	1.33298	0.0456497	2.86412	1.04291	0.0367949	0.0245177	0.0686044	2.88488	0.0477069	0.445373	0.0405444	3.1719	0.634225	0.0488982	1.24164	4.89566	3.52193	1.67111	0.825389	1.8212	1.46362	0.0366625	1.4004	34.9928	12.1791	78.5792	1.89249	0.972401	0.0349438	8.14088	0	0	0	0	0	0	0.332348	0	0.339458	0.259956	0.313921	1.21703	5.90193	0.182544	0.018937	1.95277	64.2455	0.0337959	54.5989	59.1249	36.3545	9.6666	0.062354	31.6357	62.6442	0.000322903	58.0458	53.242	53.5866	0.0274778	0.0462343	2.15616	40.1166	0.103979	38.7635	0	5.47855	5.93127	0.021709	0.227385	0	32.198	19.7949	71.3086	0	0	0	8.71802	0.0422234	0.0288942	0.0157928	0.0222298	0.0258702	0.0138589	0.0204016	0.179714	0.0262018	0	0	0	0	58.0151	55.8613	94.3	36.4587	0	19.6321	32.9579	48.0368	0	7.12633	20.2965	0.818323	0.0831443	52.3045	0.129445	23.8874	18.5593	6.80753	5.2641	14.2631	5.15704	0.0237421	0	33.9766	19.028	15.457	19.3282	0.12833	42.9164	3.28786	0.050038	3.56481	0.0658379	36.1436	131.51	105.704	1.39891	14.0292	58.0443	30.8956	0.677427	0.332554	0	0.763075	0	37.2885	0.735552	32.7707	0.0966876	20.4312	0.0430205	0.0332805	0	0.0382102	0.00572048	0.0763627	0.0693647	0.03354	0.0523552	4.53454	0	0	0	0	0	0	0	0.607218	5.2482	0	0.050958	6.43938	0.156833	0	0	1.24085	0	0	10.3144	3.91035	18.481	0	0	0.136714	9.75218	0.648865	0.482669	0.101544	205.394	6.05485	2.46979	0	2.28406	0.670136	11.0893	0.0412381	39.4361	6.80309	0.0509355	0.0401328	0.0384006	0.0394862	0.0424108	0.241038	0.0520049	1.45808	52.5625	13.7384	0.0394877	0	0	0.598046	2.7707	0.0477589	0.0236349	1.67695	0.0484693	0.0136278	1.3554	66.0043	0.184857	0	0	0	0.0535511	0	0	0	0	0	0	0	4.52842	0	9.55272	4.59013	3.57712	0.295865	0	0	6.20094	0.0346987	0.0355671	29.8581	1.2075	0.34082	27.1229	0.0556348	0	0	0	36.7269	0	17.125	0	0.297167	0.0441754	0.0701737	0.0549512	0.0323289	0.0524143	0.0507739	0.0348278	0	0	0	9.69166	0.773521	0.767281	0.137609	0.0501797	8.82143	0.0426283	0.0274078	0.0296269	0.660107	0.596188	0.0620536	0	0	0.0569615	3.32488	0.0468873	0.987085	0.00441925	0.0411869	0.535045	0.121813	0	0.821854	12.1014	0.0483123	0.04396	53.0685	0.0535001	7.65217	0.646006	0.00723177	0.0630857	1.63447	18.2677	42.335	0.038369	43.2726	0.0536393	0.0315299	2.81251	4.7284	2.43515	1.63614	0.0393974	0.0426866	0.0416413	7.24662	0.0785109	1.49707	13.4497	0.00921426	0	0	0	60.4759	57.911	4.53835	0.0283256	0	21.2415	0.247475	0.0424758	3.38177	0.0536109	1.35246	2.11506	1.56792	0.0579669	0.205084	0.0857214	0.033061	0.0223009	0.0154383	1.33932	0.884593	0.0306865	0.436291	3.24723	0.0292351	24.4399	37.2248	0.0331276	0.0956954	0	0	2.17416	27.7256	0.0326695	25.8622	28.4029	0.121812	1.28236	10.8252	18.5855	0	0.251432	2.79732	0.920144	40.727	0.251317	0.0224452	0.0313453	19.7996	14.9434	4.71029	35.6116	0.0444259	18.2559	0.0341866	23.0564	7.02839	38.055	2.10919	9.97371	0.15835	1.11679	17.9313	34.7499	37.123	0	0.0823216	27.806	28.8372	0	0.0198473	0.0434193	0.0268223	0.0224264	0.764452	25.9388	2.93567	0.0923925	17.8854	0.0360862	20.3669	0.0122058	0	0	0	0.00169778	86.0658	11.8474	33.9483	0	0	0	0	0	0	0.0719334	5.01343	57.9623	2.07439	0.0247101	0.0546391	0	59.6822	0	0.0583358	0.200802	0.188395	67.6684	0.197822	0.023143	0	70.1565	0.0477666	0	0.622731	0.718823	0.783773	0.833015	0.739915	19.3076	60.0694	0	68.0571	0	1.3099	0.0332457	15.2792	46.2071	2.36454	70.3794	0.221107	12.8406	31.5728	1.87168	63.7066	7.32506	2.40165	1.22887	0.223419	0.0514893	1.30997	11.1653	0.0788346	1.069	0.0207796	0.228666	20.4457	28.8473	26.5416	2.04541	0.349359	16.1843	0.0466997	15.6027	60.9898	0.576267	25.011	0	2.09231	0.0244926	60.0443	0.027479	13.2333	0	59.3757	3.70527	0.0405022	18.1457	0.0171342	12.5878	1.87008	1.67632	2.27153	29.6751	22.3557	0.130526	0.730859	57.926	0	0	0	0	0	0	17.9093	0	0.0706154	19.1334	0	0	0	0	0	0	0.958012	4.46769	0	5.64696	0	0	13.0484	0	0	7.36842	0	0	0	0	0	0.0463604	0.925938	0	3.95223	0	0	19.4065	16.937	0	4.11601	0	0.0108262	0	0	0	0	0	0	0.0904818	44.6673	0	2.82881	0	1.77225	4.50238	0	0	0	0	0	0	0	0	0	0	0	0	0	0	33.8635	38.4942	0	0	0	3.22709	34.0092	0	81.7944	48.447	28.4755	15.2561	35.3584	0.572753	32.2624	0	0	27.8393	16.3183	30.3435	31.5235	27.9899	10.8164	26.6138	32.5734	33.844	35.4331	287.944	0	9.14549	11.4851	8.87096	41.9494	42.3976	38.6982	10.8631	28.0314	32.3446	30.6052	40.3933	28.9447	0.0264686	2.36029	0	0.485707	0.485707	21.5208	0	0	0	0.0316537	0.690395	0	0	0	0	0	0	0	0.879938	0	35.4403	0	0	0	33.7421	0.0256616	0	0.0454831	45.1723	0	0	0	0	0	0	0.480299	0.946309	6.76652	0.151063	0.902077	0	0.163018	0	0.116961	0.734601	1.73629	0.0302261	0.0561016	8.95412	0	20.4661	0	0	8.85518	0	0.0363066	2.60429	52.6713	60.0045	0	0	0	6.50804	1.49073	1.33439	0.455105	60.0187	0.0399348	0.135364	8.42797	2.03634	0.0176161	0.872027	66.8144	18.1541	5.5797	0	21.7558	2.10649	2.71933	9.89881	9.4865	0.0398768	0	38.9148	15.2834	6.11019	3.80019	3.95468	0.0182609	0.844484	1.42562	34.2572	15.9455	0	0	7.22531	0.0257227	0.0239586	0.0336166	30.002	22.8356	34.4434	0.00134337	32.2035	4.57842	63.745	26.176	2.11933	3.94376	0.194707	0	20.0104	13.1806	0	0.625219	0.0324803	24.561	64.7893	60.0844	0	0	0	0.581942	0.683772	61.2146	28.2788	0.551073	5.19682	0	2.10124	0.0475473	38.2562	48.5749	37.34	0	35.5669	0.00970296	0	0.0325781	40.9378	0.18769	76.3419	0.259574	0.852309	27.5085	41.8849	0.0340386	14.6974	0.47618	0	8.37423	1.29103	0	0	0	0.519235	0	13.3472	0	8.2003	1.29105	0	0	6.44242	1.57754	0.407612	2.07875	60.0571	3.76815	5.49372	4.7476	88.4129	0.171636	22.3945	0.986896	37.9849	0.0162842	10.8643	24.015	8.24858	0.447339	1.45782	31.0136	2.84569	4.84233	0.487414	1.75091	0	0	11.0738	41.2666	0.0384163	43.2676	0	83.145	37.5326	1.23972	0.0464639	0.263179	0.416476	33.5423	20.2109	1.26159	3.93013	51.2284	0	59.0574	0.0373216	0	6.44883	0.413915	0.453625	0.366857	0.218349	107.85	52.4568	2.40666	0	87.8778	40.3856	0	0	0	0.0182117	8.18814	0	0	0.00175532	0.297954	0.251671	0.580252	0.0525674	1.08607	0	1.80169	10.4247	25.1821	11.2595	55.8622	27.0034	53.7816	1.97739	69.6927	6.39309	63.9703	19.1284	7.77841	0	0	74.6882	22.5283	0	76.8987	21.0482	0	1.58826	13.3237	0	0	42.3578	15.9025	56.3352	0	0.070402	0.129473	0.0470428	40.1252	2.13661	0	1.68993	1.24073	2.3699	3.5428	0	37.6795	32.2492	0.0223909	3.56207	7.14535	0	101.89	0	0	0.011333	96.37	37.1736	36.7909	0.0187742	26.4741	0	0	0	0.0294634	0.0382679	10.2983	74.7156	13.6056	0	0.0436601	56.3511	0	0.037334	0	0	0	5.25609	0.259815	20.7897	142.007	34.2319	0.0524137	0	76.7111	6.65956	37.1998	8.37628	0.171436	0	0.027847	1.56441	0	0	0.0264252	0.037089	15.0423	9.34231	0.0339077	0	14.0016	0.616217	1.27675	1.27874	7.62762	33.715	0	1.78512	0.0297791	0.0515286	0	0.282597	0	0.0493425	0.0503535	0.316267	0.0479786	0	0	0.0210252	0.0260167	0.0465456	63.3225	113.76	0	0	0.0469309	0	0.0454064	0.110784	1.3825	0.816938	0.049327	0	5.65259	127.248	18.1992	56.6815	0.033124	1.39561	65.4473	0.201174	0.0277973	0.210126	0.227217	0	0.0531938	0.00323871	17.1713	0	75.4875	1.10243	0.0169017	0.869052	21.8599	1.93247	0.0151626	0	1.42212	0.0151807	38.9028	0.0408487	0.0376265	1.75845	0.48952	0.550958	0.0218431	47.6721	0	0	24.2924	1.21696	2.79103	2.06646	0.130128	0.0262499	0.0339536	0.042688	6.15207	0.0216658	2.42944	5.237	8.2396	0.456905	1.66494	1.4181	10.7408	17.9203	3.40804	0	0	0	4.99009	70.1139	0.0213048	0.415202	0	3.79306	27.685	10.675	0	4.4103	0	0.155031	0.0405452	0.0876213	0.0724831	0.069378	0.0662258	0.0419441	0	0	0.0323106	0.0245133	18.7455	12.0671	0	0	0.0260167	65.2902	0	0.489628	0	0	0.334083	3.05393	0	0.0561446	0	20.6274	1.18562	17.9733	18.3469	0.807318	82.7273	2.13735	0.35138	30.9876	40.5252	0	0	58.1872	12.7023	2.50799	14.1506	3.79821	0.0422811	0.101179	5.57497	55.1875	0.0356736	3.5496	9.15001	49.6704	27.1701	65.7758	0	5.84635	0	0	3.88721	6.39054	0.0556355	0.0299152	44.5671	9.51872	0	64.3967	0.0158652	0.225579	50.7414	20.526	26.8691	143.608	57.7175	95.3785	58.9861	4.21738	0.0414539	38.5946	3.61768	38.86	4.23209	23.8842	40.9524	92.8549	0.00718228	0	13.8067	0.131391	1.00185	0.610247	18.7346	38.5749	0	0.182587	0.0131849	0.880671	0.0346673	0	7.5891	0.373601	0	0	2.56381	60.1561	0	0	78.4197	71.0005	0	0.115564	14.3344	0	0	37.5219	27.1018	0	0	0	0	39.542	0	0.820013	19.6261	0.0190825	10.3745	0.0346701	0.0392017	25.3407	0.0382238	1.89032	0.0377587	0.0495908	0.0476038	4.81984	0.045804	0.653376	2.12637	24.6403	0.0371714	0.0698678	0	1.30989	0	1.77382	0	0.580909	0.198375	1.64315	0.049304	0.0336185	1.97018	0.0651832	0.0349229	0.0631482	2.13964	33.3651	5.38404	0	3.13311	0.0462348	0.0338971	0.0478105	0.0389019	0.0261512	3.89562	0	0	0	6.39419	3.32146	0.061865	0.0384308	0.0331803	0	0.0617378	0.0187828	0	0	0	0	0	0	0	0	40.8727	0.0434534	0.0370165	0.0427213	0.0357053	0	15.509	43.4436	0.347109	1.34304	0.641477	0.0353885	0.0398505	1.24872	14.628	1.86344	0.03722	0	0.837946	56.7588	0.80013	103.335	0	2.24497	1.30415	0.0395496	0	7.31622	63.8082	0	58.4125	0	0	0.894192	0	9.67051	21.1508	34.6589	0.0873574	0.0308642	7.97659	44.0969	0	2.46782	0.0568931	0.0226963	0.0645164	0.0302731	0	0.269204	0.757536	0.047571	0.028044	0.0614496	0	53.585	0.0975818	0	0.316173	0.0238904	0.0250047	5.93761	0.0486622	0.0190878	0.309277	0.0299842	0.0265239	12.9695	1.6013	13.4226	12.0888	14.2638	0.038623	0.0184313	0.334723	0.0441143	12.6758	0.865226	0.0208622	0	0.101115	0.0190067	0.0137408	0.0417218	0.0369213	25.1299	2.92497	44.5919	0.0346653	0	20.2728	0.180115	33.5528	0	0.0221349	0	0	0	1.69047	0	0	0.606196	0.0841601	0.443675	0	0	1.34148	7.49631	4.39471846054303e-05	2.11542	0	0	0.0786677	11.3891	6.261	0.0343646	2.08144	0.0366476	0.0212547	0	0	0.152055	11.5301	0	0.628502	0.0139886	2.03086	0	14.17	0	9.19446	0.318477	0	0	16.0686	23.1582	1.37696	0	0.554808	10.5479	5.42123	0.0523454	1.415	3.99795	0	0.0166334	0	0	0	0	0.0733313	1.13735	0.074439	0.0499886	0.0529579	10.108	15.324	0.192886	0.0804912	0.159377	0.0340725	2.80234	1.45543	1.61948	88.3212	3.20001	2.12816	0.461309	31.8425	0.0318673	18.0047	0.0982956	0.92723	0.0400512	0.0443079	0.0156277	0.0398904	59.9309	0.0497848	0.00668177	0.0147042	0.027595	2.37982	0.217331	3.2021	0.0358924	12.2497	0.0267803	3.62302	0	0.0172636	0.0238686	0.0557913	0.37047	0	0.0201704	0	0	0	0.043173	0.320989	0	0.489539	0.101335	0.567394	43.6555	0	0	0	0	28.2017	0.730413	0.0429919	0	49.394	0	46.6056	40.9743	0	8.57538	11.7937	0	0	49.4359	24.7119	10.2398	5.88253	0.0541287	12.3234	1.26248	0	0	0	0	5.02818	0	30.188	0.0251965	0	0	2.18071	0	0	0	4.72671	13.0656	9.40491	0	0	0.438308	0	15.4298	0	0.0356193	0	1.41778	0	19.831	0	25.5738	0	2.9806	0	0	0.0589439	0	36.3743	0	0.275257	0.032741	0.0470635	1.09196	0.0333159	0.0204615	0.021054	0.0380098	0.0345781	56.5929	10.9879	0.00835917	7.50488	1.97574	0.115209	0.505364	2.60669	3.50789	0.0259659	0.104251	11.2793	0	54.9425	37.3863	16.752	0.970165	2.2526	0.0328515	0.0484512	0.0427538	0.0518822	69.9563	0.0486854	0.0197885	0.480877	36.0727	0.375362	0	10.786	0	0.18826	11.6579	0.115108	0.00902974	0.3179	0	3.21576	4.7049	2.1187	0.461149	0.487179	1.37778	0.517294	0	1.23774	9.47258	0.280449	10.7299	2.64497	0	0	4.34792	42.9347	2.07294	0.0279168	1.56614	0.0422575	12.4596	0.0518956	0	0.732198	0.0245098	0	1.01797	0.00752923	0.844169	0.233472	0.0620898	19.8282	53.8072	4.76151	0.569809	0.0658325	0.0464737	0.333324	0.0464233	4.23229	0.00882216	0.0339749	0.0386452	0	0.129066	2.81779	0	16.535	0.0320792	0	1.99575	3.35732	0	0	2.88491	4.14594	0.00365702	0	31.8289	35.0473	7.84627	2.27963	2.70277	1.67009	0.52841	0	0.0691274	0	6.18289	1.17437	16.0408	2.04531	5.2155	2.12297	0	52.3861	0	0.0865731	0	0	0	0	0	0	0	0	0	0	0.600614	0	0	0	0	0	2.26858	0	0.0493573	40.6938	60.862	10.004	9.74269	4.81139	32.5264	59.5248	38.6404	0	0.427019	46.247	6.69383	2.3827	15.3576	16.6826	8.30983	0.0225856	32.4502	1.65422	13.3504	17.969	0	24.61	32.7976	1.97763	0.0266438	0.0480023	39.3156	1.11536	11.3061	34.2878	1.90709	3.27429	13.996	0.144745	0.302671	0	12.9056	1.75049	0.472044	26.0403	0.0646983	0.0489883	0.705152	0.291192	0.0558234	14.4846	52.2188	3.63508	23.5679	58.9172	51.4072	0	0	25.3709	25.2133	3.65947	0	0	0	0.0333718	0.0601293	5.86186	0.589774	0	0.916387	1.7563	0.283761	0	23.1773	2.13411	0	1.00068	0.324084	46.5926	2.74338	0.0433909	0.0220053	0.249462	0.015231	0.0276428	0.0603912	0.0205966	0.0844968	0.0120283	0.0242623	0.0329587	0.0275837	0.023727	58.3523	0.0243479	0.0282914	0.0372868	0.031445	0.0439106	0.0382994	0.0163251	0.0454751	0.243785	0.222677	0.024737	0.00618255	0.0318705	0.0368123	0.0407273	0.0476512	0.0918937	17.3324	0.260953	4.07807	2.27246	0	0.101029	3.07854	0	0	0.240778	0	0.0362131	0.0234369	0	11.8313	2.68541	0	6.82313	0.624916	0.212274	0	0.980576	0	0	1.9869	0	18.4123	4.66396	0.243672	0.291067	32.9028	0	0	0	0.406155	0.179921	0	2.63256	0.270624	0	0.226049	0.0721487	1.9984	2.42759	2.71727	0.0167489	5.38607	5.3752	2.04605	0.730338	0	0.0642207	2.76418	0.0362827	0.589972	0.0168655	0	0	0.504741	0	0.526157	3.76292	3.94708	0	7.89189	0.954351	0.0414508	0.038292	0.0395501	0.0343034	0.046988	1.30413	1.40905	1.42932	1.53353	0.18703	0.0998076	0.336895	0.232795	16.8547	4.13659	0.125927	0.118922	0.0357356	0	0.0401409	0.00952905	0.0404873	0	0	0	0	0	0	0	0	24.782	0	0.107864	0.104663	0.987104	2.36492	2.17981	0	0.0122747	0.61653	0	0.0476345	0.0309612	0.0188008	0.0954243	33.8142	7.45724	4.47058	19.2995	0.582604	0.680024	0.59978	0.0347277	0.0094184	0	0	1.92626	1.81772	1.83336	12.1417	9.82217	9.39879	0	6.47943	4.61294	5.28764	42.5284	0	0	0	0	6.66511	0.130659	0	0	3.30723	0	0	0	0.129103	0	0	0	18.8024	3.59519	0	30.1435	0	0	0	29.2706	6.021	18.6286	0	0	21.3917	22.8068	0.639252	0.0484354	0.183194	28.8005	21.045	18.2509	0.302696	0.0364829	0.387737	0.288072	0.370587	0.0609972	0.0532072	0.0715783	0.0926099	0.130935	0.111107	0.133408	0.140042	0.0342849	0.0175979	0.0666304	2.30317	0	0	0.972635	0.340323	0.535975	0.180673	0.0645965	1.53675	0.0389745	0	0	0.480847	0.414728	1.34525	1.22	5.484	0.0864998	0	7.69261	0	0	0	0.0281778	0.0333898	0	2.56968	0	60.3857	1.29373	1.28284	0.867924	0.870307	0.102416	0.0702889	8.82539	0.170508	7.96	0.016725	0.299095	0	0	0	0	0	3.38523	3.94483	22.9541	0.737579	0.0040101	0	0.232876	0.0235492	0.0076182	23.3132	0	0	0	0.0317557	0.0238234	24.8014	1.39041	0	0	0	0	0	0	0.0058983	0	0	0.762634	74.1814	0.00220255	0	0	0.0467291	0.0616941	4.10695	0.045831	0	0	0.0927613	0.037082	0.0405419	0.017751	0.211648	0.178741	0	0	0	0	0	0.00544162	2.78529	0	0	0	0	1.36134	0	61.7757	2.79618	3.01756	15.3349	0.0432869	31.2356	25.0373	38.6393	30.4657	46.3618	0.0285851	0.0462097	0.017999	0.0421912	0	0	0	0	15.9	0.135482	0.0368645	1.75564	9.03884	20.1838	0.0289623	0.0748733	0	0	0.741152	38.1279	0	51.6192	30.0021	0.0011308	0.00464162	0.391888	0.390728	0.0432175	1.14771	0.0280981	0	0	0	0	0	0.074232	0.0447976	2.9067	0	0.0577133	0	0	0	0.0877753	0.149994	0.900847	1.27101	0.0207321	0	3.4119	0.0315776	0	0.44997	0.465942	0	31.2266	2.79201	0	9.6379	0.100637	0.0287454	28.888	0	0	0	0	0.00138515	0	0.0200685	0.695715	0.0482967	0	0	1.79191	0.0387628	17.1346	0.207444	0.14153	0.178849	0.256434	0.0226592	7.61764	0	0.00687737	0.00458249	0	0.00520806	0	0	0.700814	0	0	0	0	20.963	1.8701	0	0	0	0	0.0119286	0	0	0	0	0	0	0	0	12.4851	0.417751	0.0669208	0	0.0663954	2.52488	36.7038	0	0	3.61753	0	0	0	0	0	0	0	0	1.5529	37.1791	4.15079	18.6761	0	0.0372751	1.0995	0.034485	0.0247424	0.0515293	0.0130362	0.0256135	0.0946633	0.0461658	5.84321	0.751402	0.878091	0.322332	0.0382186	0.0330537	0.028653	0.0144753	55.2933	0.046548	10.1866	34.7767	63.2869	61.9371	35.6855	0	0	3.58753	2.80255	4.85513	4.02859	0	0	0	0	0.0259384	0.0406394	0.0381022	0	0.0346107	0.0327041	0	0	0.0194721	0.0280794	0.0315123	0.0494418	7.65746	0	0.0332588	0	0	0.0050866	0.00470455	0.483209	0	0	0	0	0	0	0	5.39947	0	0	0.0179282	0.0577124	0.0558438	33.5696	28.7534	0.0304237	0.0378494	0	0.0410719	0.0561917	0.0542646	0	6.60052	0	0.0458867	0.432187	0.0301585	0.0273816	0.00896305	0.015817	0.0070733	0.00933585	0.00831404	66.4922	0	0.398707	0.800225	0.955414	0.0581832	0.872119	0.0434458	0.0270756	122.791	1.22536	1.14263	0.0117236	0.00711429	1.02197	0.902107	0	0.89301	0.0141878	0.0854405	0.0499955	0.0488309	45.6377	0	4.14107	0	0.0120046	3.66294	3.91527	0	0	0	0	0	0.0132685	0.0258254	0.0260167	0.0485523	0.0421042	0.0599571	0	0	0.219487	0.220338	0	0.25298	0	0	0	0	0	0	0	0	0	0.000322956	0.0111298	0	2.29376	19.1791	0	0	0	0	0	33.1827	0.0120759	0.0614651	0	0.319453	0.0506655	0.0132402	18.3482	0.770122	0.801154	0.689371	0.138856	0.0431277	0.0701368	0.027322	0.0810614	0	0	0	0	0	0.109385	0.0541967	33.1019	2.50298	66.9064	0	0.0334249	0.0277767	0.0501967	0.0277221	3.85449	88.0662	54.824	0.017958	5.06048	0.390477	0.233819	0	0.0155269	16.7267	0.0680268	7.68709	9.48521	0	0	0	0	0.328848	0	0	11.3185	0.0264017	6.41942	1.53787	18.2852	0	0	0	0.0653631	0.21655	0.267422	0	0	0	0	0	0.38143	0	0	47.1414	40.6442	5.62059	0.217727	0	0	0.0348508	0.00705165	0.0538343	0	0.528497	0	0	0.0260487	8.14854	13.235	6.34705	0.00428861	0.0297727	0.00255763	4.03513	23.7248	0	0	0.00976584	14.3921	0.0421616	0.029385	0.0177478	0.0631808	2.05473	0.0291735	0.0456388	0.0417755	0.556816	0	0	0	0	0.0067981	0	0	0	2.41963	0	0	0	0	0	1.09165	0	0	12.141	0	0	1.21574	11.8675	0.118072	0.572145	0.777952	4.94529	1.79416	0.11797	7.42193	0	0	48.7921	0	9.49644	0	14.9726	12.2554	2.20629	12.2987	0.0204499	0.0911144	0	0	0	0.0884467	3.16454	0	0.0298339	0.0215462	3.11279	0	0.0221216	1.95955	0	0	0	0	0	6.27277	0.22278	0.0820454	19.5697	0	0	0	0	1.66761	77.7579	0	0	0.0491796	0	0.29096	18.0225	0.0155241	0	0	4.26056	0	5.85398	4.14449	0	0	0	0	0	0	0.0179604	0.0212777	0	0.792605	0.697017	0	0.147684	0.0182096	0	0	10.4373	0	0.357968	8.16837	3.75661	0.100441	0.142437	0	0.69056	0	0.537031	0.424644	0.467849	2.0035	0.728343	0.226133	8.75214	0.714053	0.0431884	0	0	0	0	0	0	0.021451	7.85908	1.47386	0	0.0200471	0.0477877	0.028405	0	0.0387549	0.0304691	0.027968	0.0486604	0.0210928	0.0555373	0.266636	2.35993	13.535	0.038427	0	8.59728	3.4594	0.00729523	0.0820026	0.585023	2.06423	1.65147	0	0.154667	1.54618	0.2399	19.0969	0.764792	0.505268	0	1.75047	0.0470349	0	0	0	0	0	0	0	0	0	0	0.0543463	0	0	0	0.00956222	32.429	0	0	0	1.77271	0	0	0	0	0	0	6.24459	0.238126	2.04293	0	0	0	0	0	0.283829	0.868188	0	2.00389	0.127164	0	0	0	0	0.327887	0.252951	0.250955	1.09917	0.237843	0.54261	0.63679	0.526252	0.0423999	0.0300036	0.0861978	0.131912	0.552791	1.39135	0	0	0.133882	2.84682	0.0274515	0.397088	0	0	0	0	0.00766439	0.0248874	17.0903	0.025315	6.82136	0	0.0240441	0.0405691	0.879636	0	0	0.072384	9.01838	5.65291	74.4826	0	0.134077	0.0260609	0.361003	0.0443555	0.566625	0.0652891	0.0220478	0	68.3155	160.492	17.2449	0.0364234	0.0339749	0	0.0352954	0.0316567	0	0	0	0.745608	1.98171	1.87234	1.94226	1.98269	2.54317	2.03013	0	0	0	0	0	0	0	0	0	0	0	0	0	0	0	0	0	0	0	0	0	0.917815	0	0	0	0	0	0	0	0	0	0	0	0	4.21065	0	3.23458	2.71782	1.10875	0	51.1134	1.23617	0	0	0	0	20.2128	0.0123736	8.62699	0	0	0	0.0068856	0	0	0	0	0	0	0	0	0.0397985	7.97377	0.0595382	0.0216915	0	0.225501	0.0458738	0.00636174	0.327831	0	0	1.82383	0.228277	0.0702653	0.0441523	9.61127	5.16263	0.0284568	0.0954143	9.51167	51.7479	16.5365	0.426312	0.453567	3.44249	36.0218	0	0	0	0.0360498	0.555791	19.882	0.0238823	0	36.1017	0	0.00662757	0	0	2.10501	0.0886299	0	29.496	23.4586	1.49268	14.5742	64.1246	0	0	40.7393	0.0466581	0.101829	0	1.92997	0	0.292526	0	0	11.2925	0.0141936	1.5697	1.3321	0.407153	0.828349	0	0	0	0.0233591	0.465384	10.7105	0.00490395	0.0935601	15.6596	0	8.75787700395469e-05	0.0145948	21.6982	0.439257	0.0226743	0.0936685	0.00981822	14.6732	0.0123136	0	0	0	0	0	0	0	12.9656	0	0	0	0	0	0	0	0	0	0	0	0.590121	0	0	0	0	0.832919	0	3.2439	0.0457399	0	0	0	61.7022	2.10884	0	0	0.195618	0	0	5.44588	0.00601637	0	0.0496396	0.0271728	5.55598	2.73252	9.84466	64.3518	8.66278	0.362364	0.00196638	0	0.0738822	4.41092	0	0.0297962	0.0624887	0.0449123	0.0644179	0.103105	0.213887	0.239637	2.73362	4.015	3.26605	0	0	0	22.6812	21.007	20.8631	34.5371	2.94082	2.43522	0.944904	0.0781468	0.843949	0.895178	0.778049	0	0.0229064	61.2014	0.263417	20.5164	0	0	0	0	0.40119	0.0211965	0.0192169	0.0402044	1.96893	2.12389	5.72597	0.879316	0.0385542	0.0319981	0.0570114	35.6998	0	0	10.8331	23.7079	3.92936	0.0228005	3.1575	0	0.00912737	19.8993	0	0	0.0587289	0.051932	0.0498372	0.034204	0.0459785	0.0534944	0.053216	0.0287703	0.0460572	0.0508227	0.247911	0.497935	0	0	0.343315	1.35693	0	0	0	2.63589	0	7.78585	0.188357	1.06742	3.16567	3.50207	0	0.158867	1.59428	0	56.8462	1.11024	37.2344	0.309718	0	0.0395763	0	0	13.897	1.0698	34.7098	21.8093	0.96887	6.37882	0.164949	0.199256	0	0	4.44603	0	15.8106	31.0451	3.26555	15.5585	0.0146542	0.0027386	0	0	0.119852	0.0285427	0.129063	0	0.057415	0.0619489	0.0771101	0.0388114	0.11869	0.0313583	0.0384855	0.0211463	0.238789	0.100598	0.9228	7.52694	0	5.88295	0	0	0	0	0	0	0	0.172856	0.00375879	0.0943711	0.0243076	0.023948	0.00210784	0	0.0631001	0	0	0	0	1.44091	0.966443	0.0133279	27.9542	13.1735	11.5865	1.0115	0.0384026	0	0.140826	0	0.332617	0	0	0.0892453	0.0427972	8.04056	1.38372	0.0240884	0.0179939	0	0.407543	0.0495073	0.0959367	0	0.0293078	0.0115344	0.719456	23.3281	9.94877	0	8.19708	0.0344151	0	0.00152649	16.6307	0.0433263	0.0576195	0.269637	0	0.703574	17.9013	0.0281755	0	0	0.0166327	0.270106	0.0824213	0.0209265	0	0.00653498	20.3411	0.0586331	34.9473	0	0	0	0	8.46129	4.16407	0	0.144289	0	32.9826	0.0463949	22.5013	0.0157195	0	13.621	1.59169	0.00489012	0.0927337	0.66571	0	9.17045	0.00488163	0.0178619	1.26668	63.7061	41.7106	39.8101	1.78956	25.0065	0	0	0	0	0	1.39548	0	0.0287338	0.0196981	0.0690128	0.0366217	2.26148	2.71643	0	2.82304	0	66.25	0	0.709113	0	0	0	42.255	59.3033	0.81686	0.0517649	0.0562111	0.0332796	0.0953389	0.00169495	0.00364234	0	15.6492	0	17.4603	0.187017	3.11817	4.92378	0.543055	14.6999	19.4428	0	0.254143	0.0216412	0.0725019	0.115494	0.292491	0.0385835	0.64106	4.25537	0.00685609	0.0483717	0.0133887	0	0	0.0351423	0.0261929	0.0261929	10.7233	5.31558	27.2922	0	0	5.76094	0.105215	0.0619858	0.0734801	0.0724436	0	0	0	0.222915	0	0	0	0	0.220254	0	1.26999	1.52994	0.00854471	0.440631	0.43389	0.372825	0.0841208	0.810805	0	0.0067653	1.07628	0.332138	0.461167	0.437257	1.23271	0.0581944	0.465028	0	0	0	0	0	0	49.6992	46.5292	44.3565	0.0101845	0.290354	47.53	2.0967	0.0499257	0.020916	0.293636	0.166336	0.148771	0.00276384	23.6145	0	0	0.397212	0	18.7302	0	0.0450422	0	3.32659	6.89022	0	63.9243	4.4524	0.0356628	0.865989	1.29393	1.59278	1.39962	0	0	0.0527224	0.0268455	3.03276	0.0881433	29.0133	0	0	0	0	12.3361	0.0356247	53.0246	0	0	0	26.808	0.853299	0.384234	0	0.187478	0	0	0.0299428	0	0.0736079	0.115151	0.0960969	0.0036044	0.0455293	0	0.0402002	2.03636	0	7.37392	0.0344573	0.0433889	3.91828	4.76937	0	0	0	0	0	0.0676168	2.54746	4.30468	4.35045	4.9609	4.0238	0	0	0	0.6589	0.379897	0	0	0	0	0	0	0.281185	0.306498	0	0	0	0	0	0	0.856448	0.484288	3.73986	8.40152	0	0	0	0	0	0.00384057	5.87526	37.6456	0.0434544	0.0415948	0.0441813	0	0	0	0.0996977	0	0	0.0341385	0	54.5067	0.0627122	10.3271	0	0.26008	0.112113	0	0	0	0.394129	0	0	36.1675	42.3817	0.111266	0.0630306	9.40848	0	0	0	0.048234	1.34026	4.62038	0	0	0.00724813	0	0	0	0	0	0	0	0	0	0.039663	0.288393	0	0	0	0	0	0	0.00718228	0.0537692	0	0.277247	6.96941	9.16995	17.4172	0.361977	0.00820127	0.0974703	0.0404629	0.780598	12.0715	50.5883	0.0169842	2.49305	21.4812	8.64803	26.0109	7.92886	19.1997	0.00339991	0.0602198	0.0510229	0.465328	3.6608	1.53056	1.74792	0.0569091	5.81902	0	10.0082	0	0	33.5587	0.0153539	0.321062	1.21979	0.0503751	0	0	0	0	0.494331	18.8939	0	11.226	3.6653	1.42969	38.9152	0.0448183	0	0.0702905	0	18.2814	0.0239386	0.232135	0.0387736	56.1515	0.653924	10.2666	2.48328	0.0647396	0.466883	59.7425	23.2505	0.617856	9.60817	0	0	31.4303	1.71135	0	3.07409	56.9265	0	0.0327672	0	9.25181	2.17441	0	0.00478792	24.9062	0	0.035919	1.61517	0.543438	0.623246	3.83739	0	0.545682	0	6.57023	3.4319	0.152261	3.96266	0.0545721	0.0521181	0.0696396	0.041883	0	0	14.6656	0	0.0101103	0.014777	0.03426	0	0.017763	2.90123	0.18564	2.90222	0	102.648	106.089	19.725	16.3312	0	0	0	0	0	5.61972	0.0460838	0.0301035	0	0.236942	0	0.0883976	0	17.3085	2.28251	0.0364391	0.130046	0.571521	0.0212729	0	0.038699	0.0577907	0.784154	0.29961	0.151754	1.25827	5.788	6.29058	7.72703	0	0	0	0	0	0.366048	3.41788	146.584	0.239297	0	0.593236	0.0466192	0	0	0	15.7043	0.0283354	0	1.18084	0.0580911	0	0.0427873	0.0524073	6.3328	0.748229	0.0489088	0	2.37677	0.00436897	0.212766	7.79312	3.69886	3.52279	10.0828	30.6311	0	0	0	4.09939	0.110502	0.00458596	0	0	0	0	19.5301	9.22155	16.4727	14.854	0.124186	0.140145	3.08948	41.1956	0	0	0.318451	0.229403	0.264079	4.74802	5.94356	5.9695	2.26452	2.10201	2.46199	2.5589	0	0.0187405	0.0714725	0	0	0	0	0.15258	0	0.246396	1.88137	2.41201	2.08448	0.0148974	0.00320513	0.0300599	2.56406	0.0253663	0.00963039	1.42974	16.828	103.159	10.0253	0	0	0.0556498	0.00449098	0.00308532	4.02404	2.81981	8.23806	0.216955	0.0229872	0.166129	0.661466	3.00737	0	0.00140772	0	3.18917	0	0	19.2303	9.94395	0	0	15.2923	0.0337434	0.0350256	0.0399558	0.0347316	0.0287006	0	0.00604792	0.0436861	0.0485273	0.0216471	0.0567837	0	0.0259943	0	2.6002	0	34.0391	0	1.46435	0.601568	0.0303778	31.0575	0	0.0645965	0.0479107	0	0	0	0	112.594	8.59236	1.28278	0	46.6806	0.258945	34.4073	12.8953	26.0117	4.17977	32.7847	0.0164904	0.0273832	1.64811	0.0446296	0.097453	0	1.47815	2.81429	0	0	4.91578	0	14.4113	0.0534688	2.83079	0.11711	9.74743	10.0925	0.0303958	0	0	0.450354	21.038	0	2.57473	2.34691	0	0	0	0.00653498	0	0	0.0521272	0	0	0	0	3.98509	0.953073	0.31901	1.99038	3.12804	2.68963	2.70325	0.000188317	0.997278	0	0	0	0	0	0	0	0	0	0	0	0	9.42013	0	0.0311033	0	0	0	0	0.0159018	0	0	0	0	0	0	0.0383103	0.748808	0	0	0.0237014	0.0412101	30.8778	81.9378	0	1.15662	0	6.54344	0	0	0.0404066	0.331531	0	0	0	0.424768	0.0234134	0	0	0	0.0539147	0	0	0.0237916	0.021396	0.0492904	0.0467012	0.0166922	0	0.131485	0.203468	0.642941	10.7319	0.270046	2.00837	0.00388734	0	0	53.3095	1.62463	0	0.0036044	0	24.6202	2.14503	0	0	0	0	0	0.141265	5.20462	0	0	0	0.0247193	0.330488	0	0	56.2146	2.6726	0.0520054	0	0	0	6.15265	1.38882	0.513068	0	0.422255	0	0	0	0	0	0	19.274	0	0	9.30304	0	0	0.0664107	0	0.134275	0	0	2.18641	0	0	0	7.88587	7.0739	0.0137832	0.566088	0	0	0	0	0	0	0.613914	0	0.859213	0.00315492	0.431639	0.889212	15.8769	18.2852	0.626955	0	6.64267	7.91054	7.09842	0.14331	0.0811208	1.0468	0.473666	0.00572961	15.7104	22.0035	1.12289	7.29065	7.26429	7.50249	79.4497	0	0	1.85851	0	0	0	0	0	0	0	53.5874	4.69311	1.79483	0.0380478	0.587882	0.032033	0.0310775	0.110234	0.110927	0	7.75997	0	0.0219126	0.119066	0.529273	10.01	0.0274156	0.0600344	19.2309	0	0.0251271	2.23295	0	2.72162	1.5714	0	0.0207321	0.11408	0	0	0	0	2.00796	0	0	0	9.72741	0	0	0	0.109293	0.0310009	0.00956498	0	0	0	0	0.00904732	0	0	0	2.91326	3.90723	0	0	0	0	1.61175	0	0	0	0	1.44475	1.23108	0	0	0.0405438	0	43.3872	0	0	0.0369217	8.78022	3.5161	0.00121156	0	4.21349	0.124193	0	4.74818	69.1781	2.51339	79.82	0.056624	0.0516701	0.052567	0.0250876	0.0443187	0.0307083	0.175677	0	0.0738822	0	0	0	0	0	6.84708	0.0128673	0	0	0	0	0	4.29464	0	0	0	0.0333505	0	0.123749	2.10731	2.65686	1.41163	30.3968	46.2685	3.33759	0.111323	0.149602	0	1.99343	0	0.877317	1.00008	0.849455	0	0.0467838	4.2207	1.65506	0	0	0	0	0	0	0	2.34534	0	0.621024	0.541562	26.416	20.916	0	1.64147	0	0.0627839	0	0	0.0255095	1.94293	6.33303	0.0006135	0.000731721	0.0164327	0.0388118	0	0.000843786	0	11.2419	3.95766	0	0.00988345	0	0.00786304	0.427208	0	20.0435	449.09	400.658	18.1462	13.0981	0.524984	0.314259	0.0280327	0.0533752	0	0	0.183558	41.9727	0	0.0248235	0	0	0	0.0463036	0.437423	0	72.355	0.00391267	0	0.305155	0.0917833	0.0372803	0.62698	2.06146	1.91224	0.375553	0.030192	0	0	0	0.0718094	0	0	0	0	11.869	0	7.83867	0.0466482	0	10.0169	21.0106	0.0544868	0	3.44512	6.27928	0.039036	0	0.00955045	0.57358	0	0	0	0	0.0416774	0	0	0	0	0	0	2.81619	15.37	0.0365447	0	33.8853	0	0.0371685	0.0183081	0.0302112	51.4386	0.142654	31.8021	0	0.415027	0.323947	0.421099	0.0145756	0.0199469	0	0.0520379	0.0519027	0.044523	0.0425089	0.0403841	0.053584	0.0181264	0.0186593	0.000905646	0	0.0119852	0.0245489	0.0355534	7.2438	0.683193	0	0	0.00941677	0.0848126	3.37251	0	0.0356587	0	0.0511087	0.865039	0.361855	3.58446	0.0372817	0	0.674407	0	0.597458	11.0551	0	0.639934	0.0504321	0.0382225	0.00384057	0	0	0.0173609	0	0.744124	3.37844	0.551404	0.0159089	64.971	0	0	0	0	0.163036	0	8.43675	0	0.0597051	13.0311	0	0.58194	0.454117	0.675188	14.0638	0	0.0317148	0.0544271	13.1129	0	0	0	0	0	138.107	1.81043	44.1855	0	0.0278416	19.5581	0	0	0	0	0.571216	0.206949	0.079329	0	0.0168913	0	0	0.00293674	0	0	0	9.85922	5.04161	49.3791	0	0	0	0.790791	0.270053	0	0	3.87929	0.0333978	0.0453459	0.0373943	0.516168	21.7922	0.0204405	0.0420348	0	0.150417	21.0854	0	0.803868	0	0.451951	4.01936	0	0	0	0	0	0	0	0.0175517	0.0127738	0.0272756	0	0	0	0	0	0	0	0	0	0	0	0	40.2875	0	0	0.644227	0	0	0	0	0.0508352	0	0.024726	0.228809	2.58561	0	0	0.0362367	0.00212093	1.77163	0.0377973	0.867154	0	0	58.7862	0.024512	0.114625	5.87623	2.16855	0	5.46449	0	0	0	5.88883	0	0	0.0510289	36.6267	9.66084	0.208129	0	35.7742	0.780387	1.18949	2.64397	0.0142783	0	0	0.443332	0	0.43748	3.28584	4.60863	3.94682	3.11375	0.074858	0.700051	0	0.0235534	0	0	0	0	0	0.158676	17.1677	0	0	0	0	0	0.588445	2.27539	1.00705	0	1.88318	0	0.0500733	5.28215	0	0	0	0	0.749319	0.16257	3.72239	1.27435	0.737523	0.727156	0.0516769	0.0596896	0.0530198	0.0473459	0.0464672	0.127118	0.128118	0.0154953	0.0365833	0.042041	0.0283852	0.0167039	0.454688	0.0528766	0.0677637	0.0398828	0.0192989	49.4036	0.0318302	0.0606695	0.0865743	1.11273	0	0.0237234	0	0.185894	1.36037	0	0.238043	0	0.403917	0.113937	0	0	0	0.337063	0.46228	0.429631	0.399751	0	3.16029	43.0439	33.7524	2.66241	1.25688	0	0	0	0	0	0	0	0	0	0	13.9098	1.03246	0.213348	0	0	0.268778	0	0.276447	0	0.226759	0	4.41351	1.95533	0.0995252	27.5243	0	37.0601	47.4785	44.7868	4.21667	0.04938	0.026466	0.0643583	0	0	0	0	0	64.8483	0.0172946	0	5.20478	0	0	0	0	0	2.89795	0	7.44611	0.0388741	0.349127	2.53657	0	0.377932	0.0263256	5.71289	0	52.6179	6.00133	0	0	0	0	0	0	0.716221	1.28228	1.36491	0	0.111869	0	0.0490406	0.0882685	0.0840803	0	7.32027	32.2685	4.34829	8.40041	0.12667	0	0.114448	8.56935	14.2635	0	0.0106343	0.0186806	0.0226799	0	0.0352445	0	0	0	17.8645	15.7955	0	0.0203191	0.0156242	0	0	0.396012	51.92	0.030348	0.0281848	6.1149	0	0.0491754	2.73859	0.124588	0.0557546	0.0337801	0	0	0.00401794	0	0.93857	0.349713	23.5101	0	0	0	0	0	0	0	0	0.0513667	0.0351951	0.0597846	6.27724	22.9196	9.6903	0	0	0	0	0	0.00354461	4.55423	0.177852	4.32181	0	0	0	4.90404	0	0	0.125979	0.13259	24.4955	79.616	0.478897	2.09151	0.0173847	6.10676	0.00265641	0.650281	0.68654	0.635739	1.14633	0.961789	0.894248	0	21.6498	20.7475	19.487	18.6277	0	0	0	1.14349	0.4367	0.90814	0	0	0	1.09554	0	0	0	0	0.0243001	0.024039	4.23717	16.1093	3.53442	0.411263	5.19194	0.38405	0.18093	0	0	8.79768	21.9595	22.3196	2.77091	4.67603	3.51781	0	0	0	4.23708	0.16847	12.6258	4.56812	0	0	0	0	0	0	0	0	0	0	4.21886	0	164.823	0	0	0.0387301	0	0.332062	0	0.0289454	0.0244321	0.0402786	5.70571	2.4191	2.32663	2.05849	2.43622	0.115617	0.023602	0.228066	0.0391982	47.4838	0.0155636	6.81699	0.552849	0	0	1.76873	0	0.441303	0.0319431	0.0384057	0.424706	0	0.0168145	0	0	0	0	0	0.832919	0	0	0.28258	1.34687	0	0	0	0	0	0	0	1.48081	0	0.13987	0.751891	0	0	0	5.10232	5.99371	5.61199	0	0	0	2.18224	1.54012	0.853227	61.9809	0.0495877	2.12653	1.89435	0	0.0474805	0.0588171	0.0290946	0	0	0	2.91264	0	0	2.16112	0.0309965	0.503828	1.74606
TWINS_70231_6	51.8154	0.063199	2.25208	0.00130456	0.802733	4.31544	6.94212	26.7898	40.7294	6.28398	0.00831744	20.8522	40.688	0.485345	9.96223	0	17.3726	38.7185	22.0252	3.47958	30.4682	0	9.02569	0	8.61353	0.00360035	0	0.21106	23.6717	2.56024	0.094215	28.6237	24.7663	42.4792	41.9725	0.0469258	0.0154357	47.6474	20.5253	103.746	1.84073	0	3.73487	1.00151	42.811	1.63414	0.139417	14.4297	62.6442	4.2873	37.214	11.612	0	6.75409	52.5559	0.0895062	0.0730509	17.69	1.23224	0.0776458	56.9398	0.551113	0	4.11937	0	0.0940393	36.729	9.62325	9.22313	0	0.102014	0.0782884	0.10654	0	0.322153	1.69955	4.29053	2.40118	1.5822	0.369709	0	0.878493	55.369	61.6498	0.0902407	0.054801	0.0913769	3.47831	46.4134	0	50.8145	0	0.206385	0	0	1.63299	0	0.00296129	0.112161	0.0906507	0	0	4.35497	4.40761	2.10679	4.95286	57.7678	50.8406	37.3539	35.4769	32.3844	32.3398	0.499413	0.561311	0.0717269	0.138995	0	1.99149	7.07706	1.88908	2.14275	0	0	0	0	0	0	15.5849	1.27325	47.3555	0.122311	0	5.19466	0.0919243	0.931038	0.0972806	4.88574	0.245531	0	1.27927	20.7892	20.9367	20.9856	0.0874565	22.3431	0.0914969	0.0927711	0.078641	0.0676864	26.3512	29.4226	0	0	11.2962	0	18.3381	0	0.0396826	68.0872	0	23.4326	71.2219	0	7.15665	0	30.8671	20.461	8.20054	7.61835	0.11017	52.704	38.6371	30.9973	0.740184	42.2976	0.609906	0.035726	0	0	0	0	0.0437088	0.59124	0	0.420932	0	0.00023976	0.094229	0.353347	0.383562	0	19.4033	18.8244	0.0318393	0.688649	18.3361	21.9311	0.102356	19.4129	21.3579	1.99424	19.0228	20.7072	0.103578	19.8001	1.33415	16.9704	17.0037	16.3727	15.9015	15.4184	16.228	0.178518	0.0113422	0.0876452	0.0811502	1.37207	0	0.382807	0.389301	0	0.385338	0.952172	24.969	0	0.0891745	0.473521	28.6271	0.109676	50.0389	3.48923	0.185158	1.07176	3.6757	3.89635	0	0	0	0	0	0	0	0	0	0	0	0.0720717	22.1834	22.0046	0.0872007	2.97803	1.30096	0.0730468	0	0.193893	0	0.00554241	0	0	0	0	0	0	0	0	0	0	0	0	62.5203	0	0	0	0	0	0	0	0	0	0	0.142197	0	0	32.6887	11.6007	0	5.10757	0.0842905	1.1736	1.16522	10.8284	0.570009	0.243525	42.6392	18.9451	58.6272	0	10.2912	0.104936	25.7559	36.0711	0.809311	29.0171	6.87069	50.3977	43.6648	0.0966249	0	1.26798	23.5464	0.278956	0.535278	5.78013	0	0	0	0	0	0	0	0	25.0673	26.4155	1.49212	55.3667	57.0442	11.0508	58.5684	22.1855	24.4017	53.8407	31.3944	45.3644	0.128133	0.0908315	117.637	20.8829	0.561714	0.869752	31.9876	11.6734	17.9167	0.526189	0.0996163	0.223525	1.47383	2.12128	0.0939853	23.4606	54.8459	9.43592	0	41.3442	0	5.19938	51.4207	33.0322	27.211	0	69.3013	42.754	3.25648	0.56665	57.1995	2.5281	0.0162018	10.5964	0.216448	0	0.0836278	8.33905	0.171282	31.9789	0	3.94199	5.76822	13.7177	4.4169	0	0	81.3845	0	1.24865	20.583	0	0.0210212	1.35746	2.85632	67.9175	2.43706	17.1936	38.4506	65.5306	0	4.46218	4.22407	0	21.5002	13.9288	0.0313087	0.190165	25.1508	0	9.93692	24.7185	12.3428	0.407729	18.7859	56.9162	35.9831	55.3222	43.982	69.6036	39.8865	20.7629	28.1544	35.1105	0.607382	0.478311	50.6656	3.94225	57.679	49.8808	39.9808	70.7444	104.9	66.5736	31.9645	32.5846	1.65545	28.0584	13.3447	26.7497	1.80912	63.153	0.701048	5.02454	0	51.7825	0.0338964	0.513757	28.0796	0.101058	49.4049	0	1.56707	56.6852	29.8594	0	0.108739	0.937055	52.3727	0.0779079	51.192	0.176477	14.5841	0.567547	0.128194	0.0651901	0.068561	0.167721	6.49631	0.342021	23.8006	23.4296	16.3657	45.12	0.13727	30.1172	8.14675	16.4101	0.101492	14.8041	42.4254	54.2914	57.7476	0.114909	0.0416766	0	45.1521	30.5814	0.0446431	33.5442	0	15.0171	58.2879	54.59	0.0104531	41.7613	22.9323	0.507349	1.8864	0.325562	14.1716	0.573919	0.263919	0.0786536	0.159516	7.54461	76.6227	0.0999458	10.4079	2.16	0.14709	0.0925136	18.9644	0.293398	0.0874679	65.2964	62.1904	22.6524	58.786	15.072	28.0227	47.8276	44.5424	0.0860807	0.911456	42.0262	0	58.0548	9.54951	35.2724	54.2521	35.853	63.4367	27.526	58.4657	39.8288	41.2123	0.859147	0	52.9026	0.578104	11.461	12.5172	0	68.6807	11.3085	0.521154	0	60.8864	40.5481	32.9882	5.59433	42.3766	30.836	75.3052	11.3291	22.7857	7.42527	51.6927	1.3048	0.0334955	0.169621	138.958	13.7275	1.17376	27.2711	9.27412	39.0552	0	18.7069	0.0724109	57.807	0	3.04445	0	0	83.6849	57.6171	1.71864	16.8982	0.229398	0.125888	36.3636	8.08782	4.59794	0	0	0	0	2.64077	2.21373	1.91142	2.18534	5.24483	16.2242	0	6.78334	34.1852	0.442265	10.8328	0.0206089	68.6404	8.81908	1.37775	9.34593	0.427043	7.63663	62.5493	0.137264	0	1.37557	0.114599	27.3729	16.129	2.87845	14.4332	0	0.26661	0.094716	16.2423	125.499	22.8645	0.577924	7.08724	0.0466391	19.6282	0	0	0	5.08273	23.3009	59.9126	47.4951	2.73994	0	5.22928	0.305453	0.804542	5.07518	49.0677	0.727161	38.7547	0.0238979	0.0819377	1.73939	1.26581	52.282	37.9781	28.0389	3.41225	6.25813	0.0589887	59.3922	2.6488	0	35.6423	0	5.47054	0.110479	0	30.3018	7.28407	0.110539	20.3681	0.344422	21.7672	0.513532	24.273	7.76712	12.0616	24.9896	5.61756	14.405	163.345	13.5578	28.0831	37.6179	1.75178	16.1769	3.20035	52.7159	20.6135	8.84176	1.83276	8.54836	55.1872	40.3439	17.436	44.2758	0.672328	0	0.290094	0.53264	0.302565	28.1963	0.451828	0.391806	0.572745	13.771	15.593	1.96018	0.0779792	2.94701	0	12.2178	0	0	6.98364	44.6628	0.0189617	19.2306	6.9372	0.0730104	16.3541	0.113448	3.29184	2.57818	51.3624	0.229938	0	42.5558	75.478	7.46858	18.8398	12.0287	61.8811	21.7967	32.4188	0	17.929	18.872	1.77897	38.1327	0.812359	3.28284	22.8087	9.63513	1.35896	30.6631	11.5626	5.20613	13.1213	0.808969	9.2204	0.380178	50.7438	0	0	0.186191	0.0685174	31.8981	90.8272	1.59188	34.8454	0	0	0	0.188236	0.0827787	0.0813416	1.03662	6.29152	1.32594	25.1235	1.73573	69.7344	23.2281	22.7768	5.14736	5.07606	0.434306	0.0646158	6.15779	0	0	0.84417	0.725499	18.9969	40.6559	0.302492	52.2614	114.379	47.3271	0.000950567	0	0.459226	0.117587	0.0716437	83.1796	0.877259	9.70416	49.8217	1.84814	0.0842073	17.6669	7.24493	0.350884	0.266761	1.91467	0	7.56254	2.0812	16.1681	0.840682	0.500067	0.0967596	4.38764	19.7906	8.73567	4.3884	64.1003	40.0633	55.3905	0.528678	28.1901	12.5086	3.06965	0	33.2028	6.07431	0.00126045	9.39408	6.20444	44.9748	0.347517	4.39799	63.4595	54.7755	0.0856453	8.99849	18.1115	1.96782	0.660442	8.02071	49.7734	49.1623	0	19.4597	0.346525	15.1394	15.3253	14.6558	2.33575	39.8738	0.0401661	0	0	0.0835741	0.0301829	0.230474	8.45459	12.2333	0.0290926	0.0168555	10.0332	0.0695452	0.779331	0	4.49858	24.439	1.11558	0.543115	0.147563	0.368175	34.5263	47.8483	52.7509	9.17413	54.8655	0.0289926	0.36287	12.6457	0.0302432	0	7.31144	16.9967	38.5839	0.129644	13.3877	50.1859	3.60806	0.0968805	24.9448	2.25241	0	58.638	43.4279	11.9402	0	0.390662	66.1236	38.0837	15.5989	19.4918	13.3696	15.5408	0.0854124	0.376357	15.0014	0	0.114184	0.231332	13.2074	1.03835	0.0236741	5.47271	5.21334	5.26238	0.854679	42.3124	52.1577	45.6731	0.118232	19.5221	19.4312	0.109337	10.545	67.9977	0.126693	0.342067	11.6774	8.0579	0.0420497	0.0811729	0	12.5811	0	0.031084	21.5302	25.6264	24.934	10.1732	0.929472	0.0953559	0.00234621	3.70085	25.3539	70.175	49.5654	53.2965	0.0494721	19.3445	15.6088	19.7473	22.2365	0.707917	6.08928	0.270343	46.1046	45.8909	0.382292	0	0.362854	11.2315	41.9841	18.5658	17.8153	0.931879	52.063	15.3759	0.0947382	27.4816	0.100984	0	0	0.167534	32.5541	0.267715	1.9798	2.29097	2.10041	0	55.9492	49.5094	63.915	63.5903	26.0601	58.9904	0.0584948	71.4747	19.6566	21.2712	7.14872	2.68066	100.185	2.13931	36.6986	49.2612	59.7431	0	24.1691	1.87859	5.10645	0.0803358	0	0.754655	53.9635	11.3602	1.85591	0.0701068	77.645	62.2787	0.847123	70.0194	10.5868	7.1062	0.0828445	59.754	61.4199	78.7939	9.47529	8.36238	38.5358	20.0587	6.10779	0.0716312	0	0.891358	21.6142	0.125643	0	0	55.6327	17.1911	10.2796	4.9899	57.9781	46.1786	57.281	34.2225	26.446	14.4987	35.7497	26.6871	2.55855	16.3031	15.1253	0.355095	0	2.46584	26.9754	0.0887553	0	0.0456793	17.2001	63.1557	22.5442	17.0406	0.430418	5.60865	4.28182	10.1058	0.627633	17.6115	0.898872	0.53607	0	26.8928	0	0.0786132	9.93239	57.3739	56.1178	64.2383	58.8883	56.5868	71.2017	54.613	64.3503	63.6914	67.8555	2.27223	2.31513	55.4873	57.5911	61.2028	0.944936	85.6294	51.291	63.3277	55.708	57.6721	57.5343	53.6245	23.1406	0.23688	27.922	0.535042	1.76934	1.18595	0.377719	0.00374497	0.0838118	4.67873	0.792525	26.6911	40.0986	108.295	0.248667	25.5753	2.08124	0.181692	67.6638	53.4876	62.3179	60.3952	48.0546	67.6628	54.6896	0	0.570769	49.8959	47.3675	13.8383	59.7806	28.1167	66.5679	47.0955	0.129285	51.4017	47.7615	66.2013	48.994	46.3224	57.6112	52.6536	5.90134	0	0.0206189	19.0921	18.3916	24.5285	21.6378	0	0	0.464803	56.8704	0.139747	1.88143	25.1598	119.213	38.9833	71.7791	29.1863	1.13404	48.3812	49.1315	48.017	39.4054	45.4745	2.97615	3.23978	3.24257	244.355	322.258	39.8035	17.1351	9.41874	10.0514	0.442877	18.4863	14.5407	15.1578	94.0073	135.266	12.1077	28.8792	8.10437	12.3282	14.6148	12.4079	0	0.0891447	37.9131	38.8321	18.8531	112.574	100.757	133.338	67.561	55.0111	70.9959	81.6622	50.1446	50.4699	50.9247	49.727	46.6379	59.3611	11.0977	15.9005	0.125206	0.869976	3.79175	3.76343	3.68958	0.0865387	4.76815	48.3948	13.5522	22.1371	1.20394	1.90546	1.56919	1.13381	1.27559	0.305431	0.110897	0.121375	18.6107	18.7659	21.1785	2.28743	6.87487	34.1518	34.5743	33.8365	0	0	0	0.160271	96.1861	0.111282	0.209899	9.18426	1.26958	0.0619558	6.1852	32.1624	0.347698	0	6.0386	1.41026	0.77524	46.2158	64.3586	52.0449	60.6281	58.2197	30.3696	43.93	53.4044	4.63586	22.9627	22.0848	23.2494	21.7547	30.8429	24.6501	38.2855	38.659	0.0751395	13.1102	0	0.121742	0.0882889	8.93013	0.134664	80.6111	60.8198	0.254852	0.4912	25.4795	26.0396	27.4296	10.9579	0.209404	1.89251	1.90212	1.64195	1.46708	2.02051	2.88893	102.082	2.06194	0	11.6285	0.0397822	0	38.592	7.32603	25.9064	0	3.47604	32.3347	0	4.51499	57.2181	32.0664	34.4688	0	38.9036	111.843	0	0.316133	1.66877	61.653	0.0184222	0	0.296037	0.233964	0	0.216113	0	0.713072	0	0	0.0585072	0.0576081	0	0	0.0155134	0	0	0	0	2.05637	9.24418	0	0	2.0655	10.3175	0.876856	0.0919251	0.0536059	0.0638629	0.0850093	1.46631	6.27873	0	59.8643	76.7491	57.9954	63.321	0.104193	0	0	0	0	2.20454	63.4396	0.0739833	58.4556	64.5346	1.06546	58.5936	31.6511	84.1075	65.7005	0.0927466	0.0480181	31.9988	0	6.24553	0.0300638	101.829	59.2175	56.0711	51.6536	0.107862	0.0858226	0.108835	0.0898894	34.6653	43.4668	18.3638	4.09206	1.32722	1.70671	0.113574	4.73708	0.146384	6.1466	6.7907	6.27994	5.70703	5.48645	1.53698	0.215745	0.199919	5.23167	11.2189	6.39642	6.18697	4.19467	5.98263	5.78914	0.0560499	0.0893099	4.09067	5.75508	12.2991	7.7856	6.3109	6.79936	6.93573	5.01018	6.25917	6.87113	5.56325	2.36616	6.06217	6.02268	6.18043	5.87692	5.94125	5.76828	9.12712	0.118842	12.2011	0.0865706	21.6709	1.15658	55.1134	0.105773	9.09658	22.1893	21.0413	31.7688	0.0594438	25.2336	0.104378	0.112175	9.6968	0.0806662	0.0864125	6.62682	0.332916	8.22935	0.687709	0	0	0.330793	0.566493	2.9554	1.0564	1.22384	0.101451	0.124917	0.641216	0.632548	0.420496	0.349399	0.0328001	0	0	0.125388	0.0357126	0.0239707	60.6639	64.6838	1.23023	5.66135	5.83385	6.39112	29.5729	9.675	0	13.6745	0.201829	215.659	13.5357	0.0591426	1.05137	0	0	5.8933	59.875	1.6928	83.7319	0.141706	0	0.259636	13.0669	42.7096	42.7665	20.6267	55.5475	0.0816793	0.0358775	0.00392434	0.099468	0	0	7.57638	0	14.3634	50.9333	69.153	64.3395	0.0838875	3.03124	0.221895	0.62696	23.7561	61.5868	92.3976	0.0294657	0	0.122462	1.66403	10.5429	20.936	0	25.6238	0.0876992	0.0938892	9.38651	0.0948881	0.0578918	0.165398	6.02065	12.2932	2.39842	0.0636683	0.115053	69.8035	55.1007	0.0485819	12.4199	1.64094	1.3201	0.0902789	1.46063	0	0.0978706	2.27746	58.1883	0.148731	1.38247	0.331867	0	0.00393094	3.73091	0.0716753	0.00228799	0	0	0	0	0	0	0	0.979366	66.2467	57.0108	0.00214776	0	0	0	0	18.4834	0	0	0.080614	0	0.080978	2.28505	0.301963	0.0588118	0	0	0.35951	30.8392	0.0825078	3.15078	8.1439	3.50168	11.1965	0	0	0	0	0	0	7.12533	0.00697528	0.841435	0	0	0	0	11.8004	0.148059	0.0526902	0	0.00424333	0	0.0690041	0.0726559	0.101752	0.0825078	0	1.34275	61.6894	1.31359	0	0.363556	2.52004	1.57116	2.40068	2.32156	0.0863792	0.118957	0	1.81588	4.09663	5.21259	5.83033	17.0965	0.2943	18.292	0	0.808327	0.993066	5.14247	0.520452	0	0.077404	0.191084	0.155495	0.0696349	51.7938	0.41559	0.46267	3.88461	0.829744	0.877193	1.67555	0.781941	0	2.09586	0.0984622	7.82755	0.235097	2.48328	0.0920543	0.150073	0.0869781	0.128071	2.40783	1.28778	0.673492	49.2511	32.8774	14.1686	0	0	0	0	63.1498	59.9866	60.8225	53.6779	57.1764	1.87568	0	1.80851	0.644719	0.661358	0.0675847	1.47736	0.173702	0.0845131	0.0853094	28.0225	0.268095	0.0715213	0.0735885	0.0801371	4.73473	0.108947	0	57.4423	0	56.6735	57.0297	0	54.7897	0	57.3485	54.6974	0	56.4158	0	54.2533	53.4777	54.0006	0.00154089	52.0657	0	58.8129	56.4314	55.4997	0	57.5143	54.9826	51.9435	0	27.6623	57.1726	49.2473	48.518	58.6528	51.473	0	53.5808	0	51.33	0	47.8487	61.571	0	59.6465	44.6538	0	0	0	55.6337	0	0	55.241	53.6354	56.5382	0	61.253	0	63.0397	57.4621	50.8401	51.1493	51.8181	54.6396	61.6893	59.0251	56.091	0	58.4575	55.583	0	52.3926	59.9281	56.3087	0.11042	0	0	0	59.7601	0	52.0185	0	55.4764	57.8025	0	52.9911	54.2158	0	55.2064	52.7336	0	0	53.6525	0	0	53.0278	0	1.25494	0	0	0	0	0	0	28.7501	0	67.0759	1.3831	2.58823	47.7125	1.91838	52.5566	53.1719	26.807	0.197466	5.53937	49.4833	0.725777	562.134	1.56604	0.337231	115.578	26.9246	1.48717	0	4.25623	95.3563	66.2757	0	62.3757	58.0022	134.31	0.100197	13.7343	30.2205	10.8989	26.4861	0.0508514	0	0	0.0114748	0	26.2065	0.0943524	20.7221	31.9817	39.0619	36.7436	0	22.2322	0	0	61.667	82.7934	67.2026	3.68225	0.11491	4.92429	25.8298	0.0824202	0.0766797	5.89156	6.35546	5.5642	5.35894	4.52735	0.239237	0	0	0	0.159857	0	0	0	0	0.0856183	0	0	147.946	0	0.0219136	6.44396	50.4998	0.0653112	0.0590117	81.8526	42.3592	66.5798	63.1152	0.326897	0.332669	0.338465	0.192556	0.265031	0.305142	0.338166	0.244246	0.0943017	0.193965	0.190853	0.252182	0	0	0	0	0	0	0	0	0	21.4343	28.7919	6.13321	1.57365	5.84919	2.39192	0.0737219	0.0640293	0	0	0	0	21.5763	47.3857	48.4203	10.7498	0	0.0688909	0.0991801	0.0795777	19.9781	0.102398	4.27657	5.23472	1.38885	7.7258	12.2263	2.12903	0.750586	7.80408	0.0533773	25.3634	3.68218	63.4098	106.247	0	89.6733	28.9177	17.7418	20.9291	0.0371287	31.9347	0	0.207099	0	0.0683892	33.4092	37.3035	0.202774	73.397	2.78241	6.48108	529.288	3.3556	0.083224	0	0.0702306	13.3929	4.31362	3.4075	4.56435	2.30997	0	13.0084	0.16288	1.18891	0	0	0.00919639	0	0.705402	0	4.2302	15.6048	13.4104	4.65714	0.720616	7.84852	0	20.3083	0	0.264521	43.7593	0.146481	0.289901	64.5857	5.47004	6.30056	2.7229	5.17223	5.39112	5.73476	20.7373	0.0708	6.06983	0.0558594	0	0	0	86.2305	0.0923608	25.1471	42.0161	5.1449	7.06681	41.4618	0	0	0.13144	7.83349	62.9714	65.3693	55.0047	37.8639	0.050912	4.1132	2.58773	0	11.7509	42.1555	2.96176	0.0255199	0	0	20.3388	67.0089	0.0862182	37.7528	56.4229	1.89099	0.0815131	21.8109	22.8469	0.655589	0.189685	0.124105	0.0338406	0	0.0648031	0.0446831	0.637757	1.6812	0.0672279	1.72536	0.104239	3.53033	0.0493637	0.718485	2.35502	0.386422	0	67.0523	123.082	195.579	102.105	94.8154	40.9505	64.9089	30.2782	3.80231	0.0656758	26.5499	4.02072	0.0312033	52.1756	50.14	39.7654	72.9821	66.4746	58.7424	57.0332	0.10164	41.5646	48.8612	69.1651	0.110309	0.153717	20.4839	0.148907	69.4052	0	0	0	0	9.0851	61.7485	84.5206	25.5806	48.1799	0.064988	6.01357	62.568	66.8229	0	59.5857	0.0849013	59.4945	15.7288	0.101828	49.7087	72.115	0.131209	47.4828	1.87023	10.2568	21.9066	59.7477	0.232047	0.35729	13.3276	80.8912	55.0528	19.2725	60.8103	0.918474	32.7569	54.5709	0.12861	0.106275	1.89779	1.41099	0.145626	48.8754	1.12593	1.16063	60.8994	85.5698	1.49103	41.6067	42.5127	62.1586	39.4185	0.101852	11.9672	61.9903	10.9334	57.6424	58.1629	0.0720981	0.0754105	1.32182	1.25856	54.245	55.8599	0.067858	0.079879	2.71369	0.0589515	0.145046	6.9874	14.5111	5.52096	1.04044	40.0355	48.8142	51.1705	59.9511	49.9347	47.3803	1.13928	1.09223	2.28726	49.4825	0	8.26325	57.6445	52.7999	0	3.01663	36.184	62.3354	64.4724	53.2694	0.0885131	0.0686294	8.98241	1.38033	1.64273	13.3466	0.118012	14.9	1.81495	3.65105	3.70099	1.29077	18.6533	0.0919094	2.03199	0.481642	40.9431	0.105532	65.3242	11.1565	5.48156	0	50.2213	61.3249	0.113664	76.6509	2.82235	13.3157	54.3816	63.6981	17.3536	5.71406	28.0121	0.194901	0.304713	100.602	0.094968	1.63651	0.076967	0.0736712	0.133851	0	0.0922506	1.20061	55.9277	65.8788	69.7024	11.4521	0.13071	0	4.00118	52.4859	31.7853	0	24.6624	116.542	11.792	93.2962	58.0719	60.0826	16.9209	42.4842	5.60333	9.08472	13.2735	2.82721	21.3905	2.35886	0.0617442	0	0.412668	0.0428921	25.8258	23.7125	0.12889	0.144236	8.79111	68.2373	0.82433	0	0	0.0664842	0.209786	2.30461	63.7417	3.10906	3.14457	66.6202	3.51163	0.497311	0.483249	4.64158	40.0286	37.224	32.996	0.432299	0.842143	0.0641507	4.09839	1.43931	8.55471	3.42015	5.87253	0.0993385	0.962831	0.0795398	5.8417	0.197777	3.41465	0.0564759	0.270115	33.1929	0.0842672	0.0787774	20.5096	4.15973	1.75591	15.4829	22.5379	30.8634	9.25222	0.280794	16.6368	0.0961002	0.066724	22.8809	2.96563	2.91708	11.4933	0.0777571	38.1759	31.2149	12.0634	45.9176	30.3588	0.13628	38.0335	81.4102	0	0.028429	0	0.00682616	0.203232	93.8906	101.116	3.36144	7.18699	18.0699	0	32.5126	0.0839255	0.0994403	1.56723	0.0591506	0.17592	0.563227	0.0838739	19.2767	0.0857997	1.80282	6.27311	43.2057	10.2045	1.69516	0.0878841	11.3478	0.00904301	10.5163	0.172125	6.02671	19.9412	4.45716	4.80786	4.33693	13.0337	99.1041	5.28456	0.0533374	0.109377	0.0727427	0.0717259	0.114874	31.8342	0.0693893	1.44333	0.0846857	0	0.497186	37.3611	0	0	0	8.87499	0	0	0	34.9722	0.153223	0.0557952	0.0730582	0.0734474	0.0638973	0	0.0889786	0.296924	55.8574	43.0212	0.856523	5.52781	1.61234	28.6341	4.62975	6.6152	0	3.08917	0.117084	0.0942096	30.4434	41.214	0.109634	17.1643	54.1527	59.4781	52.3023	63.1691	8.55115	0.876346	0.136069	2.05227	0.751511	0.0667239	0.137655	0.109214	2.66748	0.118206	0.455702	0.0760526	3.21392	0.649374	0.0862039	1.2228	3.91299	2.92785	1.56759	0.810396	1.69725	1.51452	0.0791736	1.14088	33.8324	9.68399	71.789	1.36871	0.628995	0.0762951	8.43356	0	0	0	0	0	0	0.329568	0	0.292887	0.27588	0.269759	0.567128	5.55749	0.287923	0.061958	1.37788	63.6218	0.1131	52.1913	54.2937	36.9019	10.1434	0.0905742	33.5484	59.1598	0.022705	56.9612	54.3894	54.5284	0.130449	0.122752	1.40995	36.6866	0.162361	33.819	0	5.16625	5.4445	0.106392	0.157371	0	33.6335	17.6597	66.0826	0	0.00654212	0	4.82419	0.0812606	0.0637369	0.02774	0.0492821	0.0747823	0.0629022	0.0620556	0.176757	0.0422348	0.0053696	0	0	0	55.2548	55.6145	87.5122	33.8248	0	20.5954	32.9006	42.5714	0	3.96998	22.5754	1.00073	0.0652949	50.865	0.272031	35.223	23.3548	6.96576	6.15785	12.7627	6.02026	0.0424307	0	29.1116	19.8519	11.8582	22.0729	0.312806	33.1481	2.38654	0.0736918	1.90172	0.130023	34.8424	136.331	110.165	0.886268	15.5943	59.6851	32.4527	0.156674	0.423199	0	0.800423	0	32.7916	0.304841	31.4664	0.189844	18.818	0.0583961	0.0783762	0	0.0912356	0.00374841	0.118699	0.119368	0.0893813	0.105698	2.34443	0	0	0	0	0	0	0	0.7295	6.78224	0	0.096218	4.80773	0.349733	0	0	1.05809	0	0	5.30765	5.32148	18.5383	0	0	0.0845464	5.08129	0.321207	0.0639303	0.15718	203.882	7.27286	2.42104	0	0.13015	1.47795	6.74497	0.111251	39.1576	7.6274	0.086621	0.0904114	0.100484	0.0742146	0.128002	0.34559	0.116172	0.923927	51.472	9.39255	0.18732	0	0	0.658303	3.60404	0.10751	0.0592542	0.951672	0.0720753	0.0704919	0.891895	64.385	0.458989	0	0	0	0.0068474	0	0	0	0	0	0	0	6.84731	0	14.3991	6.5094	5.11445	0.411179	0	0	7.61958	0.0792622	0.079775	28.7442	2.62647	0.846243	24.4162	0.0808398	0	0	0	29.2924	0	18.8005	0	0.372837	0.10871	0.0848144	0.107856	0.0952767	0.105074	0.0804066	0.103933	0	0	0	12.1451	0.845634	0.961289	0.259952	0.110278	7.32317	0.120993	0.0753518	0.10573	0.802333	0.817953	0.0840256	0	0	0.132381	3.50781	0.0492295	0.532566	0.0198579	0.126869	0.915392	0.185182	0	0.417256	17.9216	0.134512	0.110971	47.9302	0.0802592	7.45583	0.218975	0.0678797	0.119692	1.18614	20.7299	48.6707	0.0849567	42.4098	0.0732434	0.0863545	2.34894	3.72996	2.10551	1.16087	0.0945626	0.0782361	0.0982364	7.45224	0.32304	2.02869	18.6894	0	0	0	0	58.3229	57.5852	3.12799	0.100878	0	20.9598	0.226226	0.217514	4.4868	0.0742495	1.57651	2.40108	1.81238	0.112031	0.271291	0.172665	0.0719561	0.080017	0.00660261	1.67216	1.23584	0.0647931	0.718035	3.62488	0.0736512	22.2034	36.8155	0.0385244	0.143552	0	0	1.60594	21.3935	0.0470394	22.8582	25.4318	0.207899	1.82184	11.6816	20.5293	0	0.25155	2.19602	1.84036	42.9343	0.453341	0.046485	0.0915197	21.3139	25.6718	4.97499	41.426	0.0404993	19.9905	0.0664076	23.616	8.37626	32.1039	1.34378	11.4907	0.122236	0.91481	17.6094	34.4757	36.2224	0	0.13455	27.4447	26.08	0	0.0854296	0.0713449	0.0661628	0.0975051	1.33577	25.6322	2.50966	0.0781114	16.8695	0.0472682	17.0864	0.0414559	0	0	0	0.00884914	82.0644	9.6688	37.1974	0	0	0	0	0	0	0.124903	2.70499	57.6303	2.07006	0.118077	0.097977	0	57.8954	0	0.0732315	0.164262	0.178491	64.6931	0.265563	0.0805301	0	67.7075	0.100576	0	0.757543	0.840896	0.917884	1.02844	0.93824	20.5637	61.2252	0	64.665	0	1.00069	0.119322	15.0743	49.8474	1.60772	69.9005	0.625555	9.90229	28.7808	1.00948	60.9463	7.10344	1.60074	0.780264	0.284346	0.120022	1.06771	9.21289	0.106128	1.03348	0.102217	0.583519	23.313	23.5173	24.7658	1.60595	0.356795	15.4846	0.145778	9.51206	60.4402	0.230188	26.8856	0	0.209206	0.0450373	51.1418	0.0548871	10.0087	0	61.1175	3.44506	0.0503446	17.7617	0.0690325	14.9893	2.81368	1.42135	2.76148	27.0974	26.3308	0.112292	1.27008	53.1485	0	0	0	0	0	0	21.33	0	0.493167	18.7431	0	0	0	0	0	0	1.3628	6.46937	0	9.99804	0	0	15.4332	0	0	5.94137	0	0	0	0	0	0.463496	1.07818	0	4.0889	0	0	21.7687	16.7787	0	10.3573	0	0.0367748	0	0	0	0	0	0	0.100359	45.0751	0	0.351866	0	1.86845	5.21307	0	0	0	0	0	0	0	0	0	0	0	0	0	0	36.4752	43.096	0	0	0	4.28965	32.5691	0	80.3582	43.6925	29.6548	16.4049	34.1007	1.04153	31.6296	0	0	29.3802	16.3225	31.688	32.0352	28.928	8.02614	22.6061	32.8721	33.7537	38.4598	291.093	0	13.4219	7.19246	4.83942	39.2057	39.3454	36.1148	9.41744	29.495	27.6336	25.2865	40.7303	22.3877	0.0697546	3.49964	0	0.272535	0.281052	22.5882	0	0	0	0.0537133	0.903124	0	0	0	0	0	0	0	1.06528	0	37.5785	0	0	0	32.1785	0.0824547	0	0.106324	37.8384	0	0	0	0	0	0	0.0878623	0.16426	4.64807	0.368599	0.986707	0.0380658	0.388012	0	0.102593	1.57779	2.0807	0.0345111	0.109952	11.2526	0	19.4664	0	0	9.2098	0	0.0837083	1.92067	49.826	62.8869	0	0	0	7.84557	3.06389	0.806387	0.234543	64.3234	0.00621933	0.252005	7.70449	1.20248	0.059688	1.95116	72.4573	17.5202	4.41941	0	21.2819	3.36646	1.06375	9.80155	9.96303	0.0829057	0	36.3558	10.019	6.87207	4.29886	4.34166	0.0867102	0.652331	3.47742	37.3281	17.8513	0	0	10.0779	0.0780777	0.08018	0.0825788	24.1686	19.8183	27.8462	0.00426201	25.4533	3.0784	61.6821	23.4832	1.87695	6.66356	0.19725	0	18.0426	11.3739	0	0.629971	0.0695549	16.589	67.6479	57.665	0	0	0	0.361148	0.916901	59.61	22.5176	0.707739	2.39931	0	2.0076	0.0910021	36.9381	50.6647	39.6755	0	33.0034	0.0102772	0	0.0831371	38.9504	0.238466	74.3731	0.349182	0.836678	23.0957	44.603	0.0265734	15.3685	0.855693	0	9.91114	0.916551	0	0	0	0.746595	0	9.04548	0	6.48572	0.425536	0	0	5.60474	3.11824	0.425622	2.09475	59.9523	6.02022	4.05213	4.72933	77.6675	0.205919	20.1551	0.535062	41.2478	0.0126758	12.6742	21.3352	9.54084	0.365141	1.54041	25.4811	1.34326	2.15513	0.157415	1.22052	0	0	15.1086	33.4982	0.0489672	36.2729	0	89.6967	37.6815	1.17124	0.0738196	0.269418	0.491456	30.0145	21.5646	1.31222	2.49846	51.9341	0	61.2189	0.145042	0	8.78252	0.293948	0.606702	0.362701	0.569317	95.3589	55.6374	2.92053	0	89.0285	43.3876	0	0	0	0.0415924	8.40561	0	0	0.0408357	0.528944	0.28486	1.08925	0.0798065	1.38664	0	2.15791	9.12022	22.6681	12.2917	60.7982	26.661	52.4541	1.3997	67.6156	7.52374	65.8765	20.8602	7.586	0	0	70.9023	13.9566	0.0386701	75.2548	25.1052	0	1.1112	11.8016	0	0	35.8384	19.6055	54.438	0	0.138651	0.300963	0.0848715	40.0934	1.76662	0	1.95535	1.23616	1.64673	4.08312	0	38.0238	33.078	0.0573451	4.91317	7.73708	0	89.584	0	0	0.0585691	92.2631	40.1544	35.1174	0.0584551	21.2775	0	0	0	0.0790498	0.0374548	8.37578	63.7524	16.4653	0	0.0446158	52.3311	0.0097984	0.059982	0	0	0	5.74883	0.142676	26.7129	158.758	33.5123	0.128024	0	63.8957	7.3484	30.0034	8.50367	0.450579	0	0.057512	1.97323	0	0	0.0927687	0.10877	12.1412	11.5737	0.103279	0	9.93389	1.26173	0.883011	1.57504	5.16575	37.7053	0	2.00833	0.0536765	0.20901	0	0.368186	0	0.114355	0.0849976	0.696522	0.0865416	0	0	0.0710874	0.0697075	0.0699982	64.2196	113.717	0	0	0.0697071	0	0.069426	0.108882	1.07603	0.766423	0.126743	0	6.58597	120.487	13.925	58.467	0.09959	0.970576	67.0303	0.311022	0.0437521	0.0733058	0.82743	0	0.0710889	0.000465193	19.9219	0.00172101	65.531	0.813928	0.0449486	0.665963	20.6406	1.39458	0.0652856	0	1.3036	0.0555901	40.0975	0.14717	0.0717102	1.31385	0.322774	0.189368	0.0838826	39.0183	0	0	26.9251	0.842186	2.78472	2.16925	0.541017	0.0656815	0.0668357	0.0689047	3.85271	0.0687756	2.74218	4.6863	7.15463	0.920674	1.41412	1.00489	13.2782	16.7796	1.71269	0	0	0	6.2112	71.8552	0.0988006	0.499019	0	4.66205	25.002	11.0633	0	7.4865	0	0.235674	0.0895634	0.21411	0.0789034	0.117941	0.109492	0.0416938	0	0	0.061514	0.0594188	17.552	12.7573	0	0.00861007	0.0757799	64.5369	0	0.564815	0	0	0.282711	3.10513	0	0.376448	0	22.0312	1.90685	12.7584	19.8627	1.58149	76.3206	0.605364	0.34591	31.627	40.0136	0.00683032	0	58.344	11.8311	1.74444	12.8834	4.26343	0.0342575	0.133534	4.12614	57.4089	0.106886	4.41923	7.57562	50.0376	27.0053	63.2143	0	7.07019	0	0	3.90638	7.91681	0.0773573	0.060241	39.9004	12.1591	0	66.3406	0.0828733	0.300917	45.3007	25.481	32.1464	153.198	46.6093	91.6481	63.507	6.36233	0.0788923	43.353	4.42146	35.96	6.24872	42.2642	28.6635	95.4266	0.0037864	0	11.2933	0.103399	2.39534	0.428433	19.8994	46.6585	0	0.440947	0.0224957	0.501904	0.0925293	0.00872262	8.93728	0.0846283	0	0	3.00463	58.2637	0	0	74.6564	70.2604	0	0.17926	16.2643	0	0	36.818	27.6191	0	0	0	0	36.115	0	0.626519	21.3349	0.0616812	13.0851	0.0977072	0.0907083	31.2492	0.0801267	1.20303	0.0658562	0.0940674	0.0913029	7.3951	0.107536	0.175864	1.27325	24.743	0.0842622	0.0771015	0	1.06503	0	2.44623	0	0.199307	0.172953	1.17152	0.0844003	0.0758946	1.23529	0.108312	0.0690195	0.103668	1.27186	34.5728	4.08922	0	2.07914	0.116877	0.124141	0.0869411	0.0774521	0.0747593	2.08791	0	0	0	7.88384	2.02199	0.105121	0.0995334	0.0632308	0	0.153038	0.0441303	0	0	0	0	0	0.00103226	0	0	41.842	0.0889338	0.0840753	0.0738306	0.0790501	0.0077354	18.7657	38.7711	1.22914	0.830741	0.660151	0.0850953	0.116524	0.825231	16.9417	2.36423	0.104137	0	0.565726	48.8809	0.642325	98.0419	0	2.25768	0.217711	0.0989495	0.0395537	8.29218	72.7038	0	62.2425	0	0	1.40617	0	9.70577	25.0621	35.1897	0.2727	0.106658	9.65924	42.824	0	2.34549	0.117131	0.0848214	0.143091	0.0792722	0	0.21397	0.632306	0.0848814	0.0526634	0.111662	0	41.9831	0.101809	0	0.604756	0.0694867	0.0584245	8.45333	0.123522	0.0495687	0.259238	0.0740246	0.0601456	11.5475	1.20232	12.9394	10.6332	12.1358	0.0932568	0.0460901	0.320207	0.0802502	9.01649	0.979308	0.076499	0	0.201285	0.0517086	0.0195613	0.07998	0.0569427	19.1655	1.7972	40.5411	0.0680911	0	14.9182	0.413908	33.3554	0	0.0584457	0	0	0	1.07648	0	0	0.750438	0.120283	0.541432	0	0	0.50057	7.34825	0	1.26805	0	0	0.131273	12.2508	3.27918	0.0701094	1.62609	0.057077	0.0753111	0	0	0.057422	12.8875	0	0.644978	0.0360893	1.90952	0	12.3844	0	10.2928	0.799027	0	0	15.9904	20.807	0.886576	0	1.11663	11.9344	4.42507	0.0769906	0.916818	3.01836	0	0.056675	0	0	0	0	0.153753	0.6775	0.117389	0.0467652	0.080614	7.28621	17.8014	0.202948	0.329362	0.782259	0.0790754	1.61652	1.15415	1.34493	84.9967	2.07034	1.35013	0.5162	30.193	0.0675743	14.7054	0.647369	1.06047	0.0868825	0.108561	0.0626868	0.191013	61.2456	0.0615993	0	0.00293739	0.0560726	2.52861	0.202335	1.5188	0.0813448	10.0549	0.0669712	2.46997	0	0.0803124	0.0882136	0.0874113	0.463753	0	0.0446595	0.00245623	0.0222135	0	0.0797783	0.289797	0	1.21611	0.182857	1.08781	39.6239	0	0	0	0	22.0515	0.222939	0.0821666	0	53.8058	0	55.654	48.1672	0	5.96051	12.7614	0	0	43.4472	21.6002	10.4781	5.6326	0.0883635	8.60142	1.29947	0	0	0	0	6.27722	0	29.7535	0.0697433	0	0	1.08378	0	0	0	5.16055	15.2715	8.08694	0	0	0.181165	0	14.2656	0	0.103914	0	1.61238	0	22.0061	0	20.8253	0	3.92453	0	0	0.203232	0	32.6047	0	0.192043	0.0857051	0.096031	0.651254	0.0720972	0.0429767	0.014376	0.060336	0.0698005	56.1343	11.9661	0.0533174	6.79436	1.0231	0.133262	0.443909	3.01961	2.54524	0.0396287	0.0616259	11.1619	0	59.6584	39.2434	15.709	0.608002	3.99727	0.0789546	0.126002	0.0811448	0.0977274	68.835	0.0915957	0.101933	0.409007	34.3557	0.560967	0	9.99605	0	0.178564	9.88114	0.206458	0.0606062	0.256282	0	1.96476	3.41985	1.63045	0.511944	0.40782	2.89282	0.0728571	0	0.303577	8.70906	0.0914573	12.847	2.09008	0	0	2.32509	39.2149	1.34503	0.0411067	0.51024	0.0823816	13.9659	0.0720726	0	0.422067	0.0733524	0	0.724925	0.00466184	0.488162	0.0708435	0.107396	17.1011	42.4714	6.28616	0.216509	0.115754	0.114876	0.398161	0.0896145	4.7605	0.00839742	0.0465588	0.0849136	0	0.502067	2.5275	0	22.2998	0.0690034	0	1.27767	1.87692	0	0	3.61068	6.54309	0	0	27.5736	28.7211	8.55616	1.91299	1.35357	1.06889	0.649341	0	0.0911625	0	3.44143	1.96052	18.2064	1.8057	5.05612	0.360293	0	49.9235	0	0.19659	0	0	0	0	0	0	0	0.806705	0	0	0.669144	0	0	0	0	0	3.59013	0	0.0814764	41.1448	62.7946	7.39591	9.77407	4.62327	34.4014	57.5833	37.6082	0	0.695651	41.3794	4.27357	1.87761	8.65113	22.4947	5.21922	0.074811	32.237	1.73795	11.1091	18.509	0	26.6978	32.7965	2.12919	0.0540893	0.0605273	39.7689	2.06295	10.7206	31.9456	1.30384	6.44604	15.2743	0.200123	0.263895	0	12.8624	1.00253	0.160134	25.2272	0.164083	0.0854669	0.636081	0.286786	0.0449828	17.0759	54.1956	4.7715	24.3498	53.121	46.6339	0	0	29.1299	27.1517	2.16801	0	0	0	0.0621349	0.0924177	6.95667	0.676707	0	0.516621	1.12038	0.311586	0	22.5836	1.36454	0	0.612607	0.256194	42.6235	1.99774	0.0680129	0.125398	0.410377	0.0733639	0.0778358	0.0919939	0.048302	0.0740661	0.095124	0.089894	0.0712137	0.0669342	0.059838	56.8737	0.0883285	0.0708277	0.0746241	0.0814731	0.0728223	0.0829917	0.0575331	0.0929687	0.275513	0.259055	0.0542127	0.0322833	0.0996039	0.057648	0.0904671	0.092185	0.155183	18.2594	0.24483	4.67165	1.71595	0	0.263705	2.59985	0	0	0.278521	0	0.075822	0.0600488	0	13.3255	1.74113	0	7.07873	1.09179	0.28869	0	2.05615	0	0	1.91915	0	15.6569	4.42155	0.699177	0.63729	34.9101	0	0	0	0.275117	0.192604	0	0.938521	0.151799	0	0.394207	0.136289	1.23682	1.54467	1.70459	0.0770321	6.59436	5.16975	2.8114	1.0756	0	0.104051	3.50178	0.0760843	0.0932322	0.0405453	0	0	0.107422	0	0.0635727	5.08932	3.72845	0	9.54659	0.946731	0.0696618	0.0951861	0.0887905	0.0761068	0.0907382	0.870399	0.862651	0.858104	0.982888	0.114324	0.0983229	0.323081	0.220737	14.6477	5.86455	0.205957	0.270175	0.113514	0.00807372	0.078347	0.0516846	0.0772862	0	0	0	0	0	0	0	0	23.997	0.00327578	0.08812	0.0755064	0.583123	1.89986	1.66781	0	0.0470712	0.635802	0.00177697	0.0892202	0.0884498	0.0726303	0.160262	30.3329	7.38675	3.8035	13.9535	0.365114	0.361778	0.384707	0.0323315	0	0.000812839	0	1.59537	1.55303	1.58185	7.2177	6.82177	5.64889	0	3.8145	2.49923	2.94986	37.6368	0.00131969	0	0	0	9.40454	0.181535	0	0	3.23666	0	0	0	0.136158	0.00689628	0.0104256	0.00420695	15.7491	1.8895	0.0585648	28.2753	0	0	0.00460914	22.8352	4.2003	11.9422	0	0	24.4802	23.3138	0.776064	0.0600392	0.20099	18.906	14.9383	11.5222	0.342776	0.0830492	0.339596	0.283925	0.324711	0.185408	0.181851	0.194769	0.123579	0.16607	0.117902	0.164044	0.134916	0.0334499	0.0351153	0.0523309	1.93545	0	0	2.50741	0.605909	1.2193	0.198919	0.0763772	0.931219	0.114868	0	0	0.0545765	0.303857	1.26072	2.05266	5.24384	0.0725997	0	6.70011	0	0	0	0.0646616	0.035661	0	1.64175	0	60.0217	1.45637	0.468474	0.531641	0.558242	0.211944	0.220043	13.0167	0.530739	9.71464	0.0845122	0.733497	0	0	0	0	0	2.62692	3.17126	20.6999	0.593842	0.0760026	0	0.0665915	0.0989534	0.0513727	16.2391	0	0	0	0.0536798	0.0467342	19.0035	1.37803	0	0	0	0	0	0	0.0267408	0	0	0.150382	67.7432	0.00209039	0	0	0.0641822	0.0777749	7.22944	0.110838	0	0	0.304317	0.119091	0.0893597	0.0903063	0.0704574	0.0297794	0	0	0	0	0	0.0455883	0.399426	0	0	0	0	1.13218	0	56.2121	3.6167	3.43346	17.1456	0.0858369	29.7726	27.7987	38.8702	30.2734	42.3268	0.0544924	0.0894994	0.0494868	0.0709943	0	0	0	0	17.2705	0.112885	0.116883	1.11226	3.66022	19.7151	0.0835867	0.164405	0	0	1.17926	38.5363	0	48.3405	25.7243	0.00287145	0.0900429	0.355379	0.386136	0.0940565	0.718733	0.10491	0	0	0	0.000257802	0.0800029	0.252173	0.0994551	4.52316	0.00686398	0.17308	0	0	0	0.180246	0.19266	0.986874	0.845862	0.0983316	0	5.3643	0.0860704	0	0.529848	0.0687799	0	24.5067	3.39913	0	11.4772	0.161547	0.101795	25.4629	0	0	0	0	0.0158729	0	0.0910699	0.807326	0.120662	0	0	1.69882	0.069195	14.4156	0.266313	0.157953	0.133452	0.312063	0.0785677	8.67886	0	0.0230375	0.0294239	0.00295199	0.0331344	0	0.00467334	0.572721	0	0	0	0	21.565	1.86889	0	0	0	0	0.055734	0	0	0	0	0	0	0	0	12.8763	0.427564	0.094181	0	0.0716757	2.99484	33.8887	0	0	5.21257	0	0	0	0	0	0	0	0	0.869396	38.959	2.78342	18.7205	0	0.0998691	0.650013	0.0900578	0.113234	0.0721517	0.0311372	0.0655555	0.16009	0.0772887	7.40461	0.799402	0.946611	0.775461	0.0967036	0.0596558	0.0670283	0.0679905	54.2788	0.0958255	14.8131	24.4024	65.6403	58.511	30.6783	0	0	4.4422	4.41713	5.10024	5.4516	0	0	0	0	0.0537893	0.0836414	0.0738743	0	0.0587027	0.0735513	0	0	0.0848614	0.0848614	0.0765184	0.0416244	9.00959	0	0.0728938	0	0	0	0	0.463457	0	0	0	0	0	0	0	4.95188	0	0	0.0703997	0.147612	0.0985715	31.9468	25.5544	0.10268	0.076044	0.0201559	0.100016	0.110985	0.0868506	0	6.24297	0	0.0910252	0.517893	0.0962683	0.0813482	0.315471	0.391709	0.320379	0.39604	0.313699	62.2244	0	0.268253	0.498149	0.530026	0.021402	0.543098	0.0237798	0.0277486	122.322	0.762742	0.751143	0.000737452	0.00542679	0.660576	0.614282	0.00223308	0.54251	0.0121615	0.203575	0.158261	0.0786916	44.8109	0	7.60871	0	0.0343408	6.82721	7.18196	0.000539998	0	0	0	0	0.0729778	0.094669	0.0922875	0.156164	0.100046	0.148059	0	0	0.178558	0.170781	0	0.148311	0	0	0	0	0	0	0	0	0	0.00939051	0.0151552	0	3.13053	17.2396	0	0	0	0	0	30.6979	0.0387987	0.116551	0	0.501923	0.0989405	0.0735873	23.8747	0.328746	0.363242	0.296033	0.0595708	0.0928485	0.110764	0.0934964	0.0779781	0	0	0	0	0	0.219541	0.0972114	26.6359	4.10104	64.1492	0	0.0535245	0.0745683	0.094697	0.066861	4.83925	84.4732	55.1921	0.0957803	4.27561	0.0746009	0.0386431	0	0.0600039	14.1291	0.139581	5.14789	6.11462	0	0	0	0	0.0756117	0	0	9.0131	0.100796	7.99118	1.6982	12.7751	0	0	0	0.179661	0.262657	0.289458	0	0	0	0	0	0.246575	0	0	42.6202	39.0387	6.23573	0.59869	0	0	0.10967	0.0083414	0.157372	0	0.286532	0	0	0.0561721	5.01853	12.3636	7.01373	0.0158154	0.103185	0.112648	5.46029	23.9526	0	0	0.054111	18.4127	0.086723	0.104451	0.0642411	0.0794313	1.35808	0.0634825	0.0886353	0.077597	0.102533	0	0	0	0	0.0640838	0	0	0	2.84776	0	0	0	0	0	0.945934	0	0	9.12674	0	0	0.766613	9.15289	0.369508	1.13712	1.16768	5.08636	3.08466	0.626285	8.5488	0	0	43.3285	0	6.16242	0	15.7264	14.625	1.57812	9.45629	0.044387	0.103192	0	0	0	0.18863	5.59837	0	0.0687313	0.0506258	5.20037	0	0.105369	1.24458	0	0	0	0	0	9.58987	0.743375	0.263658	18.8052	0	0	0	0	1.07681	80.7231	0	0	0.0940761	0	0.187319	18.6212	0.000728805	0	0	5.25482	0	7.23138	4.8294	0	0	0	0	0	0	0.0838237	0.0963226	0	1.35839	0.262199	0	0.113996	0.0858326	0	0	13.2166	0	0.402849	4.81241	6.028	0.120858	0.0994896	0.120406	0.423691	0	0.107561	0.0930228	0.101398	1.07066	0.127952	0.0194628	6.83928	0.658892	0.0482744	0	0	0	0	0	0	0.0522265	5.61637	1.14465	0.11086	0.0273305	0.104993	0.0635096	0	0.0594526	0.0454278	0.160334	0.0793612	0.0559752	0.114518	0.497205	2.41889	12.9532	0.0980155	0	9.77855	3.71095	0.040246	0.206656	0.247373	2.24551	2.66131	0	0.404448	2.39197	0.232609	17.0292	1.27404	1.08891	0	0.97337	0.110737	0	0	0	0	0	0	0	0	0	0	0.163517	0	0	0	0.0109598	28.0895	0	0	0	0.94876	0	0	0	0	0	0	8.19582	0.269779	2.67101	0	0	0	0	0	0.342141	0.339997	0	1.62014	0.144885	0	0	0	0	0.377708	0.341559	0.314828	1.47143	0.279361	0.170191	0.493016	0.51577	0.0772003	0.0846465	0.115193	0.313494	0.696142	1.23003	0	0.00347051	0.234901	2.25134	0.0524369	1.01284	0	0.00614368	0	0	0.0488353	0.0462527	15.4416	0.0504592	3.33845	0	0.0357262	0.0839564	0.812549	0	0	0.112442	8.36713	6.98462	65.7187	0	0.255571	0.0378244	0.534614	0.0838981	0.138237	0.0921978	0.117122	0	63.871	144.055	19.6942	0.104159	0.0465588	0.00116672	0.0769117	0.0616158	0	0	0	1.33173	2.38903	2.34956	2.37176	2.42256	2.93628	2.33597	0	0	0	0	0	0	0	0	0	0	0	0	0	0	0	0	0	0	0	0	0	1.76556	0	0	0	0	0	0	0	0	0	0	0	0	4.56322	0	4.39017	3.25793	0.561075	0	49.0429	0.785266	0	0	0	0	21.853	0.085035	9.49667	0	0	0	0.0107733	0	0	0	0	0	0	0	0	0.0314381	6.20792	0.141173	0.0337608	0	0.38248	0.0946472	0.0201516	0.391912	0	0	0.83108	0.638204	0.146688	0.037871	7.54831	2.96232	0.100163	0.183346	10.5235	48.383	15.954	0.30257	0.618087	4.13176	36.3915	0	0	0	0.0846822	0.637255	17.6887	0.0505126	0	31.5494	0	0.0294587	0	0	1.69943	0.216421	0	31.1121	25.1339	0.297674	14.96	63.4622	0	0.017434	33.4736	0.0889291	0.405259	0	0.469536	0	0.469393	0	0	14.0352	0.0390835	0.898624	0.722503	0.221147	0.558697	0	0	0	0.0425318	0.44129	13.4227	0	0.256919	11.1487	0	0.00346757	0.035436	20.6766	0.991639	0.0682514	0.163142	0.00955872	12.3141	0.0214822	0	0	0	0	0	0	0	13.5806	0	0	0	0	0	0	0	0	0	0	0	1.03369	0	0	0	0	1.52579	0	4.73322	0.111454	0	0	0	60.0061	1.37833	0	0	0.21055	0	0	8.2312	0.0307389	0	0.149732	0.133541	7.51664	2.07302	9.64	60.4394	5.64746	0.243217	0.0857021	0	0.0736081	4.13117	0	0.0813727	0.115848	0.097979	0.114233	0.237207	0.07638	0.0942317	3.19377	4.11596	5.41384	0	0	0	19.4273	17.511	18.1117	28.5191	2.00285	1.53983	0.73952	0.0685994	1.5611	1.4284	0.808353	0	0.00715075	61.3601	0.282149	21.2781	0	0	0	0	0.452338	0.0572914	0.0332799	0.0747117	1.25848	1.52742	5.11492	0.818951	0.122392	0.0912925	0.120218	31.0448	0.00151654	0	7.03836	18.0581	3.11811	0.0646946	2.42253	0	0.0147177	21.1716	0	0	0.109151	0.114471	0.0863717	0.0763708	0.126594	0.136976	0.0823528	0.100304	0.100908	0.0996085	0.146158	0.262456	0	0	0.308682	2.01674	0	0	0	2.88798	0	9.76886	0.110811	1.67992	4.7849	5.23848	0	0.06	2.07511	0	60.6536	0.5099	36.1363	0.30497	0	0.104601	0	0	15.628	1.10821	29.5363	24.3776	0.501141	4.66567	0.15328	0.337483	0	0	4.73284	0	13.8519	34.9918	2.78664	18.9043	0.0675376	0.0137216	0	0	0.248307	0.0614091	0.121363	0.0299153	0.0952391	0.0964286	0.155508	0.0505284	0.289738	0.0964157	0.0711176	0.0558606	0.25002	0.0839021	0.360218	9.64092	0	7.87525	0.0887534	0	0	0	0	0	0	0.205976	0.0025667	0.11255	0.0636406	0.070136	0.0044065	0	0.102051	0	0	0	0	2.56625	1.37421	0.00738295	34.1273	11.5525	11.0362	0.656206	0.0607122	0	0.113362	0	0.445097	0	0	0.0437353	0.0735543	8.70571	1.06159	0.0464638	0.0456141	0	0.412641	0.0617656	0.218114	0	0.0532109	0.0886665	0.377131	26.0781	14.1683	0	6.38858	0.0613936	0	0.0410438	18.6089	0.0593697	0.176831	0.189322	0	0.305002	11.1156	0	0.00330178	0	0.0778838	0.0814776	0.109042	0.00254912	0	0.00584348	17.4249	0.0543667	43.364	0	0	0	0	6.42016	2.0793	0	0.160724	0	34.9547	0.0971162	23.2645	0.0454628	0	15.0718	2.41184	0.0521572	0.173062	0.77597	0	11.3945	0.0402342	0.0103214	2.21376	69.6587	43.4909	40.8965	2.63923	27.9601	0	0	0	0	0	1.56486	0	0.0632371	0.0575021	0.0702293	0.113501	2.4359	2.63796	0	2.26366	0	57.8493	0	1.06036	0	0	0	41.8082	62.0716	0.673652	0.0932802	0.103562	0.0944455	0.185418	0.0198648	0.0240188	0	19.4306	0	20.8321	0.519979	1.90429	4.58588	0.501061	19.6129	20.619	0	0.486068	0.0321844	0.183301	0.400996	0.195366	0.0278482	0.486898	5.98859	0.0087251	0.0847752	0.0147151	0	0	0.0576889	0.0681877	0.0681877	11.0154	4.25579	25.2684	0	0	5.47791	0.192302	0.0363248	0.0540827	0.0695845	0	0	0	0.216339	0	0.0289197	0	0	0.172933	0	0.935513	1.13986	0.0162627	0.457676	0.45106	0.388954	0.0613262	0.277432	0.000885421	0.00167896	0.110544	0.0343671	0.0825347	0.41436	1.74744	0.132689	0.13781	0	0	0	0	0	0	48.0452	48.0977	45.5247	0.00785734	0.604962	42.6656	3.61621	0.0330761	0.0107995	0.22193	0.128525	0.0942849	0	17.5374	0	0	0.151316	0.00944494	17.667	0	0.0498241	0	3.35382	7.08328	0	66.111	2.50575	0.0649668	1.87884	0.889491	2.35229	0.807713	0	0	0.108014	0.101552	4.74861	0.386971	27.4065	0	0	0	0.011689	15.2303	0.160168	51.2745	0	0	0	26.6264	1.48252	0.410296	0	0.257186	0	0	0.0971744	0	0.0921148	0.343858	0.362118	0.0131226	0.10554	0	0.0653894	1.23061	0	8.42758	0.19928	0.241895	4.73076	5.43032	0	0	0	0	0	0.0800653	1.94483	4.16211	4.52284	5.69019	4.32417	0	0	0	1.34764	0.338969	0	0	0	0	0	0	0.850164	0.8239	0	0	0	0	0	0	0.977442	0.354234	3.66627	10.9374	0.00895433	0	0	0	0	0.0332848	6.07394	40.9014	0.089242	0.0603413	0.0531256	0	0	0	0.252146	0	0	0.0366553	0	57.8485	0.0498141	8.93489	0	0.245199	0.0428355	0	0	0	0.546431	0	0	35.3959	40.4239	0.0968442	0.225585	13.1281	0	0	0	0.1288	1.01947	5.32096	0	0	0	0	0	0	0	0	0	0	0	0	0.0594844	0.305453	0	0	0	0	0	0	0	0.105131	0	0.78523	7.01657	9.34464	19.7931	0.252825	0.0116954	0.124912	0.038639	0.78668	8.2703	50.3293	0.01114	3.49148	18.0444	9.33283	27.229	7.39158	16.1754	0.0648739	0.0334185	0.0124647	0.2276	4.00844	1.67742	2.76926	0.0748703	7.85371	0	5.0629	0	0	34.0242	0.371321	0.406193	0.71469	0.062353	0.0841238	0.0623409	0	0	0.828321	19.0521	0	8.37218	1.99967	0.871923	40.4412	0.107391	0	0.213487	0	16.3191	0.0663138	0.0714447	0.065568	56.3127	0.2845	8.48184	4.45666	0.0553188	0.273115	61.2173	21.0908	0.280665	13.9959	0	0	29.3471	2.28467	0	2.20616	57.6121	0	0.0873044	0	5.91838	1.37281	0	0.0835276	25.3907	0	0.0750644	1.16142	0.552029	0.630972	5.20363	0	0.296177	0	9.03302	5.20004	0.214821	5.8491	0.0998594	0.059804	0.142802	0.0897632	0	0	13.1462	0.011107	0.0248727	0.013467	0.0810769	0	0.00598352	4.47357	0.68608	3.68779	0	95.0968	98.8721	19.7047	15.3498	0	0	0	0	0.000351306	5.69069	0.0810297	0.0764647	0	0.650227	0	0.0839209	0	13.1048	2.58203	0.0375658	0.0401463	0.64926	0.0912276	0.000483379	0.0588368	0.104575	0.947673	0.323132	0.213282	1.84372	3.66302	4.00128	9.09999	0	0	0	0	0	0.480221	1.8028	148.156	0.245759	0	0.0790217	0.0908464	0	0	0	22.6981	0.0327292	0	1.09137	0.0955859	0	0.0692903	0.0873382	6.06854	0.203416	0.185544	0	2.0837	0.00270399	0.238634	8.58026	4.57303	4.56894	13.4923	34.6404	0	0	0	4.02722	0.168932	0.0493327	0	0	0	0	21.8137	12.2209	20.503	18.6741	0.227351	0.151508	1.93567	34.103	0	0	0.153609	0.164807	0.155259	5.78125	7.16541	6.84648	1.93952	2.17268	2.29936	2.39477	0	0.0120655	0.053464	0	0	0	0	0.224905	0	0.364918	1.04643	1.201	1.04488	0.0627179	0.0428335	0.057176	3.63964	0.139796	0.101321	0.931628	20.6082	138.777	4.3667	0	0	0.116212	0.00762664	0.0193599	3.73033	3.86304	2.27299	0.660243	0.0329329	0.139415	0.332976	3.43486	0	0	0	3.17308	0	0	14.0881	8.79325	0	0	8.1802	0.082493	0.0749424	0.0641177	0.0856096	0.0609337	0	0.0641741	0.080266	0.0899568	0	0.0688197	0	0.000544384	0	3.15017	0	30.5014	0	0.638805	0.813997	0.0727624	29.99	0	0.0763772	0.118282	0	0	0	0	111.861	7.1764	1.36531	0	43.8761	0.319795	34.4927	11.3806	28.6335	4.03806	28.3968	0	0	1.34424	0.0769009	0.0928308	0	1.0621	1.73151	0	0	8.30516	0	15.2075	0.0823486	3.49754	0.151664	10.7244	11.828	0.0904688	0	0	0.244236	17.0643	0	3.17303	3.14724	0	0	0	0.00584348	0	0	0.0219402	0	0	0	0	2.5405	0.499396	0.348546	1.20895	1.64201	1.71165	2.80866	0.00522314	1.15683	0	0	0	0	0	0	0	0	0	0	0	0	13.1863	0	0.0878061	0	0	0	0	0.0542893	0	0	0	0	0	0	0.0812158	1.4493	0	0	0.00674585	0.0768265	27.2547	75.1385	0	0.701785	0	8.08828	0	0	0.0955538	0.335048	0	0	0	0.389542	0.0182183	0	0	0	0.0868662	0	0	0.0803005	0.0777917	0.09526	0.085439	0.0990721	0	0.177432	0.236093	0.408932	9.98288	0.406382	1.37926	0.0363477	0	0	52.8734	1.00978	0	0.0131226	0	25.004	2.48191	0	0	0	0	0	0.0957317	5.5905	0	0	0	0.0799445	0.352695	0	0	55.5298	1.34417	0.0664924	0	0	0	3.77375	2.76512	1.07544	0	0.330948	0	0.0160012	0	0	0	0	25.641	0	0	11.6219	0	0	0.0889252	0	0.296055	0	0	1.15674	0	0	0	4.06284	3.65814	0.0537559	0.242764	0	0	0	0	0	0.00335738	1.25487	0	1.40178	0.00111209	0.800269	1.88911	9.78081	12.6116	1.26452	0	3.96231	4.66446	4.41351	0.0819903	0.0495371	1.88892	0.840185	0.0311623	11.0855	14.6359	1.47372	5.07119	4.59091	5.0662	75.8529	0.00530783	0	1.71613	0	0	0	0	0	0	0	50.2163	5.50196	1.22578	0.101418	1.48348	0.0361178	0.0159881	0.104413	0.121459	0	10.3357	0	0.031947	0.0851107	0.338495	7.79054	0.0761094	0.139012	21.4018	0	0.0655002	3.58486	0	3.07065	1.83071	0	0.0607602	0.146413	0.00515993	0	0	0	0.46072	0	0.0470986	0	12.8698	0	0	0	0.520716	0.0337997	0.00831996	0	0	0	0	0.0139751	0	0	0	4.87807	2.46447	0	0	0	0	0.548747	0	0	0	0	1.15206	1.0307	0	0	0.107513	0	32.1067	0	0	0.0910503	5.58003	2.60322	0	0	5.14879	0.140114	0	5.10006	56.901	2.1844	64.3057	0.119002	0.111436	0.0995455	0.0637649	0.0829133	0.0443345	0.404279	0	0.0736081	0	0	0	0	0	3.47502	0.0427773	0	0	0	0	0	4.91821	0	0	0	0.121729	0	0.336779	1.36445	1.81004	0.976317	27.4278	41.5884	3.79704	0.303421	0.455984	0	2.03194	0	1.78478	2.16128	0.45464	0	0.0865957	5.94175	3.05348	0	0	0	0	0	0	0	1.47298	0	0.253178	0.371281	22.4616	21.1534	0	0.578191	0	0.0375918	0	0	0.0925349	0.362695	6.28123	0	0.00821597	0.0164757	0.0770764	0	0.00695055	0	11.0318	2.22737	0	0	0	0.0160273	0.374799	0	23.3927	450.964	402.973	15.4293	13.4618	1.28997	0.987927	0.0667503	0.0692157	0	0	0.0313704	44.1734	0	0.0912728	0	0	0	0.00518127	0.572296	0	68.7826	0	0	0.320823	0.35516	0.0587617	0.182673	1.74598	1.95493	0.472154	0.0594214	0	0	0	0.204248	0	0	0	0.00545907	12.6696	0	7.72494	0.0824633	0	10.6922	18.0004	0.0804089	0.00185863	4.00892	6.07001	0.0720257	0	0.0759074	1.06326	0	0	0	0	0.0706591	0	0	0	0	0	0	4.33611	14.6303	0.128916	0	28.9816	0	0.0636977	0.0918462	0.0772197	52.0182	0.129126	36.1608	0	0.696611	0.32293	0.365048	0.0589985	0.0509862	0	0.0749169	0.0982258	0.0774634	0.106231	0.108776	0.134036	0.0502702	0.0373894	0.0150023	0	0.0498474	0.0557665	0.0812715	7.21121	0.716185	0	0	0.0511404	0.1996	2.41236	0	0.0181139	0	0.0750158	0.460601	0.453199	5.89504	0.110918	0	0.377445	0	0.325583	14.6997	0	0.28415	0.122668	0.0631194	0.0332848	0	0	0.041203	0	0.625044	2.11527	0.415866	0	66.6217	0	0	0	0	0.865961	0	9.27745	0	0.0235931	12.6178	0	0.648208	0.843706	1.35219	11.0044	0	0.142288	0.0417705	10.2486	0	0	0	0	1.72461687337537e-05	147.093	1.18095	27.7988	0	0.0365693	22.9621	0	0.00189835	0	0	0.718895	0.180118	0.138969	0	0.0819338	0	0	0.00281492	0	0	0	11.3566	4.84433	52.248	0	0	0	1.47605	0.422287	0	0	0.975284	0.0601766	0.0510927	0.0660294	1.64794	23.208	0.065522	0.0838528	0	0.141776	17.6484	0	0.485964	0	0.652289	4.02681	0	0	0	0	0	0	0	0.0602785	0.00270599	0.0806702	0	0	0	0	0	0	0	0	0	0	0	0	35.0631	0	0	0.703105	0	0	0	0	0.107424	0	0.0380939	0.160206	2.01369	0	0	0.0910661	0	1.83181	0.0724052	0.41322	0	0	52.769	0.028173	0.120264	5.81239	2.53851	0	9.7848	0	0	0	7.73307	0	0.0120458	0.0971517	35.3867	8.14917	0.390561	0.0140127	32.2779	1.90665	1.48501	2.60452	0.0445699	0	0	0.570243	0	1.10888	2.90785	4.58201	4.04001	3.43562	0.0938952	0.533606	0	0.00566297	0	0	0	0	0	0.46442	18.5384	0	0	0	0	0	0.445122	2.22291	0.834747	0	1.48466	0	0.0856378	5.96344	0	0	0	0	0.527385	0.127851	0.805352	0.737048	1.79505	1.6217	0.102861	0.119298	0.118337	0.121398	0.107234	0.279872	0.267386	0.0663653	0.146485	0.116864	0.0182953	0.0406985	0.348083	0.131787	0.0913953	0.0623038	0.000423084	45.3009	0.0395438	0.0353206	0.13569	1.88755	0	0.0500911	0.0120855	0.120327	1.73157	0	0.268979	0	0.834928	0.19177	0	0	0	0.336356	0.433315	0.405487	0.364916	0	3.4113	43.4648	32.5154	2.07879	0.619273	0	0	0	0	0	0	0	0	0	0	16.2324	1.25863	0.222959	0	0	0.221186	0	0.282346	0	0.568008	0	3.35427	2.00394	0.110402	29.39	0	44.5153	56.6413	54.5592	3.14137	0.0916592	0.0681244	0.102918	0	0	0	0	0	62.4619	0.0959935	0	7.09191	0	0	0	0	0	3.86738	0	5.21313	0.1022	0.31297	1.55519	0	0.488977	0.0897685	5.03235	0	53.1828	6.95146	0	0	0	0	0	0	0.970662	1.76833	1.9298	0	0.0865812	0	0.0367191	0.0745274	0.20193	0	5.35977	28.0022	5.64734	8.65562	0.111724	0	0.0736559	5.41078	7.40855	0	0.000449972	0.0554515	0.0833875	0.046043	0.0800049	0	0	0	16.2848	16.8702	0	0.0100794	0.112493	0	0	0.66667	49.6315	0.0548195	0.0668681	6.54359	0	0.0236971	2.62709	0.130086	0.0337216	0.0500707	0	0	0	0	1.25329	0.230478	23.5403	0	0	0	0	0	0.0242565	0	0	0.145225	0.134371	0.152137	8.58494	23.6135	4.70519	0	0	0	0	0	0	4.93657	0.10303	5.04776	0	0	0	7.96154	0	0.00168097	0.183565	0.182886	26.9127	73.5048	0.44761	3.0891	0.0427178	8.60116	0.0199588	0.389639	0.344558	0.316911	1.88327	1.44153	1.38831	0	17.569	16.8489	15.7666	11.9945	0	0	0	0.606048	0.490232	0.462658	0	0	0	0.505362	0	0	0	0	0.092915	0.102522	2.62811	14.5963	2.02812	0.375317	4.02469	0.57741	0.342269	0	0	8.91443	20.666	19.3424	4.56821	6.95816	5.35724	0	0	0	3.83796	0.330577	13.1019	4.79623	0	0	0	0	0	0	0	0	0	0	4.92181	0	162.393	0	0	0.0236191	0	0.319413	0	0.0182381	0.0485581	0.106548	2.45868	2.07153	2.05327	1.63819	2.09265	0.180181	0.0169818	0.0797156	0.0182082	48.0913	0.000359542	4.75473	0.576433	0	0	1.23848	0	0.856834	0.0724666	0.0731822	0.747716	0	0.0327776	0	0	0	0	0	1.40082	0	0	0.695737	0.841512	0.00243479	0	0.042074	0	0	0	0	1.19991	0.0152237	0.607026	0.571604	0	0	0	4.11842	4.20642	4.32479	0	0	0	2.11593	1.05508	1.2051	61.8832	0.0343956	0.610469	1.50506	0	0.0592132	0.0832257	0.0530732	0	0	0	3.17587	0	0	2.00272	0.0608259	0.425239	1.13618
TWINS_70232_2	67.2249	0	1.06182	0	0.265883	3.18107	5.88069	22.8134	44.1931	5.43976	0	35.3028	41.8139	0.108859	12.6238	0	8.93255	51.0134	12.8955	5.71694	34.2054	0	10.0676	0	3.58066	0	0	0	19.6112	5.87475	1.3087	23.6913	27.3199	46.0531	53.5335	0.0274981	0	57.5305	27.4424	107.86	3.10743	0	3.27129	0	38.2296	1.58582	0.0259876	18.2477	67.3796	0.905287	50.3884	20.8884	0	6.51024	58.6412	0	0	17.0474	0.0262313	0.149197	57.4765	1.01928	0	4.64955	0	0	30.8117	1.31439	1.31366	0	0	0	0	0	0.140242	1.34865	2.98559	0.711781	0.331125	4.94956	0	0.648128	59.7948	55.5607	0.18054	0	0	0.596005	54.6798	0	60.226	0	0.00340151	0	0	2.33634	0.146657	0.0384433	0.0334126	0.31038	0	0	12.7378	12.2636	11.5133	12.7188	38.5599	28.2393	28.696	29.2137	23.2782	23.4573	0.0425806	0.0398839	0	0.0527783	0	2.15358	5.30893	1.95159	2.12707	0	0	0	0	0	0	11.2812	8.12411	48.6532	0	0	2.18294	0.361438	0.18858	0	6.33335	0.0800101	0	0.610308	13.0648	13.6435	9.98414	0	18.3007	0	0	0	0	23.3079	27.5488	0	0	7.64786	0	7.02485	0	0.347863	64.5858	0	32.7065	86.2172	0	3.98121	0	26.4718	8.99441	6.78849	7.43849	0.0223033	56.9046	41.0234	26.0023	0.39743	42.3697	0.540659	0	0	0	0	0	0.023233	0.256619	0	0.170561	0	0	0	2.77242	3.25241	0	7.64208	7.69635	0.0309889	1.82556	25.0661	32.491	0.0269969	7.86552	8.1525	2.50175	7.86223	8.30658	0.0355136	8.39663	0.535399	6.14884	6.35688	5.97661	5.86984	5.74237	5.991	0.1229	0	0	0	0.280628	0	0.599148	0.593816	0	0.473172	0.999749	33.3144	0.0554097	0	0	16.1397	0	51.5221	10.8886	0.0278418	1.33005	11.5792	10.8537	0	0	0	0	0	0	0	0	0	0	0	0	10.4264	9.84731	0	3.23949	2.03655	0.422856	0	0.408504	0	0.0242944	0	0	0	0	0	0	0	0	0	0	0	0	46.7556	0	0	0	0	0	0	0	0	0	0	0.04544	0	0	15.8589	5.92735	0	13.2916	0	0.208025	0.179246	13.9057	0.119784	0.145332	43.7815	30.8129	69.2316	0	4.07784	0	16.943	32.1509	1.2736	43.3979	10.0398	63.2458	36.8514	0.031615	0	1.82077	29.0834	0.433188	0.690882	6.63325	0	0	0	0	0	0	0	0	21.3766	23.9903	3.39619	65.9799	55.8926	6.90907	64.8967	15.2398	26.4781	54.5494	36.149	63.2999	0.0915551	0	151.261	23.9453	0.0824495	1.13504	53.0101	23.9175	20.7527	0.121054	0	0.040531	1.56708	4.86697	0.623138	9.68422	61.2178	6.06218	0	38.8386	0	8.31874	37.9718	39.95	12.7344	0	84.4525	50.3334	1.21773	1.85649	55.0179	2.46341	0.600822	6.98958	0.124618	0	0	6.69254	0.0220593	16.2891	0	3.83087	9.7237	6.5584	4.09532	0	0	97.3638	0	9.31569	7.81714	0	0.0336658	0.743111	1.32221	93.3293	0.148743	26.03	49.4841	89.0341	0	1.29648	1.2743	0.189989	16.3806	18.163	0.308059	0.379755	11.4177	0.00151858	15.1396	32.8428	14.2461	0.334752	17.8006	62.896	51.1898	50.234	60.261	77.9561	46.0305	28.4429	28.5247	31.8964	1.0904	0.424402	62.6061	2.39515	66.0207	53.1875	49.5948	77.61	124.853	70.5394	25.7713	25.6518	0.976009	22.2509	18.4533	10.8569	1.01935	67.7472	1.4414	8.21957	0	57.9971	0.01301	0.0529035	29.8067	0	55.6806	0	0.854334	64.6741	45.8845	0	0	2.83256	54.7363	0.223566	56.443	0.333407	7.09688	1.75528	2.65954	0.00834146	0	0.140391	7.60976	0.444982	34.9402	23.8759	15.1091	32.623	3.72379	27.9347	5.01546	23.3357	0	6.34152	37.8124	54.0622	64.5351	0	0.00408041	0	41.2703	23.4449	0	43.815	0	16.0218	69.4497	46.1738	0.00647479	33.3413	33.7365	1.2882	0.818007	0.130679	23.5426	0.510096	0.953096	0	2.09905	3.61538	86.5152	0	4.79625	2.16233	1.51472	0	10.8205	0.379576	0.932556	70.3028	72.1782	25.1643	63.9064	22.0793	23.0643	56.5174	52.2989	0	2.97053	54.7494	0	65.4125	7.15554	44.3338	58.5727	45.9528	78.0221	12.7707	68.4841	52.4452	25.6481	2.01849	0	62.5282	1.26142	14.5674	17.134	0.24031	70.8524	14.5274	3.51024	0	63.883	43.3047	21.6178	16.9635	42.237	42.2002	105.215	21.7031	15.8445	13.7182	59.4273	2.58483	0	0	83.3508	17.2128	4.52136	34.0837	3.72451	54.7642	0	30.229	0	62.781	0	1.93309	0	0	143.486	55.8788	1.33503	13.5808	0.817363	0.0895159	44.4313	11.2541	2.67872	0	0	0	0	1.57947	1.9098	1.5416	1.40171	5.26063	37.7037	0	10.9917	34.3444	0.341855	10.7949	0	73.2705	3.30864	1.8046	6.61102	0.0139138	4.34892	67.7591	0	0	0	0.0360854	25.75	10.0904	2.46958	6.86532	0	0	0	5.3397	135.838	16.2923	0.567417	4.60185	0	16.433	0	0	0	7.1459	11.5617	52.7059	55.0158	1.52745	0	1.70322	0.213692	0.415543	2.23627	64.2134	0.214035	50.6863	0	0	0.856708	0.172403	49.4039	28.7889	19.231	9.15154	5.50046	0	52.4671	2.44372	0	35.341	0	4.98247	0	0	12.2548	9.19414	0.044869	19.6838	4.449	33.4905	0.182851	31.8311	10.1771	12.0637	14.5317	8.01953	23.1567	155.015	14.5315	24.6404	42.7105	0.668976	11.6568	4.7667	69.4823	36.9018	9.55174	2.98582	10.1571	40.3484	53.1754	13.0865	44.8372	8.28437	0	2.30022	0.100507	0.674075	25.1986	0	0.133842	1.42548	8.8824	20.36	0.689691	0.0735767	3.86875	0	10.3482	0	0	2.36313	53.7726	0	13.1994	13.5714	0	13.922	0	4.14583	3.94055	41.5044	0.679161	0	47.0748	88.7252	7.90096	19.1791	11.077	38.3695	38.5378	36.5019	0	6.79808	7.76705	6.53245	15.4822	0.649	4.1218	25.0231	12.3957	0.538213	14.3346	19.1459	3.44078	29.1705	0.534672	4.88667	0.301167	53.1312	0	0	3.62938	0	49.8028	99.5553	2.34011	17.9942	0	0	0	0.386805	0	0.129718	0.224117	7.99545	0.298875	34.0753	1.56849	46.835	10.9484	39.4273	0.987331	0.859527	0.533514	0.0101829	2.63096	0	0	0.618058	4.63426	30.9797	32.7926	0.00220366	68.1645	142.952	76.4764	0	0	1.54029	0.620863	0	101.448	0.863519	9.10093	53.4278	1.48348	0	10.1627	5.12661	0.225077	0.262107	1.09845	0	6.01709	2.21735	9.50015	0.426044	0.179517	0	2.64852	25.5737	7.69883	4.40862	66.3543	46.9196	64.5462	3.05347	22.5385	21.0152	9.35402	0	23.1554	5.34238	0	23.7133	8.5446	53.9486	0.0887306	10.8364	75.5314	57.0668	0	14.4391	22.2968	0.329501	4.04575	13.2233	45.7488	59.0768	0	37.4781	0.505547	7.12728	7.0567	7.08981	0.731147	71.7898	0.530284	0	0.251614	0	0.068521	0.297023	2.98808	19.3499	0	0	9.62577	0.0295677	0.0875195	0	2.02517	24.3451	2.31252	0.577951	0	0.786427	47.5374	48.955	56.4504	6.85333	54.2528	0	3.91971	14.119	0.0226709	0	2.62239	7.95616	27.2108	0.018814	22.1249	50.8091	2.08252	0.0627969	18.6071	5.68395	0	44.787	41.5991	21.7726	0	3.06109	72.7682	36.3459	22.5373	10.4526	11.0771	17.5146	0	0.0335294	15.6054	0	0	0.0243981	9.9765	0.497996	0.0257631	4.70799	4.52577	3.42807	4.88562	53.334	68.348	59.1811	0.0234515	27.234	28.8116	0	3.27046	77.7465	0.0208189	0.267972	24.4752	2.82211	0.0134111	0	0	9.61923	0	0	10.3709	39.9729	41.5424	9.30543	4.16153	0	0	5.2532	18.1556	51.5578	50.3103	69.0785	0	22.1492	21.851	27.8607	30.4453	3.65378	13.314	0.202658	48.078	49.0503	0.157996	0	0.207698	20.1147	46.1548	15.722	10.1318	0.467458	57.3975	18.2453	0	22.777	0	0	0	0.0674692	25.1655	0.157473	1.18156	1.82023	1.54228	0	60.3367	55.6841	70.9428	68.0901	21.9841	61.2124	2.75182	96.2077	5.7442	13.5166	12.3613	3.35486	98.0185	1.77794	56.3233	55.7085	62.0759	0	14.4122	10.5101	3.41261	0	0	1.69732	50.6488	16.0726	0.377332	0	83.3134	62.9411	2.42473	73.2665	16.5293	8.73484	0	61.7471	72.1132	71.7925	4.19425	7.10098	42.8462	17.8131	9.4454	0.0378984	0	1.33926	8.46401	0.203713	0	0	58.1356	19.1435	8.23946	7.74205	64.5331	37.8542	63.8379	29.0349	22.5879	14.7658	32.1468	20.0227	3.1258	17.5121	13.3134	0.192427	0	2.93145	29.0577	0	0	0	13.9673	75.9864	15.4381	19.2455	0.725847	2.90279	2.43256	19.2975	1.15028	8.62448	0.443312	0.838161	0	29.6828	0.0111286	0.217413	7.43592	61.5834	67.9207	65.4255	66.1155	63.3778	77.8329	64.0633	67.6506	76.0695	84.8195	1.08717	0.992436	63.9036	68.857	63.6922	2.72652	96.2507	55.3228	71.1518	65.6698	64.5311	71.2013	52.1432	31.4375	0.291437	31.1017	1.6712	5.69775	2.72201	0.578023	0.0185883	0	3.17558	0.29088	24.3782	36.0735	109.301	0.367483	24.3983	4.32519	0.0338679	74.2555	55.6828	68.8054	63.0938	45.1759	75.5424	61.6864	0	0.419475	56.1504	56.5067	7.32797	64.7764	42.4087	71.2682	54.848	0.0451064	55.6663	46.8234	73.8007	51.9814	69.7676	56.1306	54.4991	7.60689	0	0	15.7622	31.599	35.3383	9.52712	0	0	0	65.5716	0	1.86968	24.7195	173.824	19.6635	88.487	10.8447	1.25717	54.7963	58.7257	57.3064	48.9164	57.566	1.41509	1.38145	1.64293	314.703	351.04	28.4898	18.5846	9.39815	9.07595	0.389799	20.4214	13.0538	15.0177	67.8976	56.0187	6.54437	32.6182	6.83937	10.0359	18.2308	10.2508	0	0	49.0618	45.3208	25.7575	141.613	126.87	159.699	78.5908	66.8011	81.3908	90.1639	61.4144	58.7622	56.9721	57.601	54.5575	69.1927	9.59247	13.0605	0	1.01669	10.5112	5.88622	11.2485	0	3.17765	60.2486	19.3079	24.5781	5.57495	7.47558	1.0729	1.69178	5.96221	0.152934	0	0	11.0951	11.2269	12.4586	2.78778	4.84268	42.6242	42.8075	41.1308	0	0	0	4.58303	111.762	0	0.0524113	1.99219	0.493012	0	6.70065	42.4503	0.499218	0	6.65968	2.914	0.861545	50.0494	63.4574	52.2279	61.9645	60.41	29.3155	50.7711	58.0739	8.04901	32.5083	31.2912	32.7448	30.9139	22.9712	32.6871	39.5227	37.2943	0.265945	20.5214	0	0	0	3.71562	0.0126384	71.5111	53.9957	0.618827	0.0954474	21.2893	24.4616	22.9093	11.6655	0.162142	0.959935	0.804178	0.880458	0.602753	1.04663	1.20347	69.1556	0.524802	0	19.1475	0.334249	0	21.8369	9.04536	23.6339	0	1.54126	28.9586	0	1.73783	55.3747	28.682	31.6087	0	41.9356	142.845	0	0.0556262	1.96231	65.6041	0	0	0.0651254	0.0656777	0	0.0328638	0	1.19449	0	0	0	0	0	0	0	0	0	0	0	6.70678	7.53039	0	0	0.0153535	17.7805	2.08313	0	0	0	0	1.19862	15.0746	0	72.5259	78.4639	83.9795	66.2341	0	0	0	0	0	1.64359	71.8739	0	63.6388	75.697	0.826287	66.0418	41.5993	88.1235	74.3914	0	0	25.6647	0	8.48813	0	108.71	66.1517	60.3864	57.5209	0	0	0	0	28.9128	37.6624	13.459	2.2106	1.05125	2.3766	0.438169	3.30856	0.475011	6.13189	6.22649	5.55702	5.73755	6.07048	3.94005	0.474433	0.487239	6.07185	11.5451	5.80874	6.07198	4.20586	5.82296	5.80851	0	0	5.31021	5.54668	17.2686	8.36342	6.40347	6.07559	6.38106	5.44002	5.93419	5.83336	5.18236	3.54127	5.79451	6.14698	5.55522	5.89193	5.20417	5.37914	11.4337	0.0280295	15.0041	0	11.5851	1.10082	29.4198	0	8.64376	38.8138	38.98	48.598	0	21.3715	0	0	7.01141	0	0	7.26401	0.290092	1.5774	0.772998	0	0	0.0941062	0.213266	3.50083	1.56482	2.4339	0	0	0.17493	0.188707	0.107352	0.142825	0.0207749	0	0	0.0450787	0	0	74.1721	76.6374	0.371978	2.58534	0.82525	1.63586	14.5121	6.16259	0	6.88233	0.195503	266.269	17.0185	0	1.48422	0	0	13.8995	68.1264	0.414296	102.454	0.0283929	0	0.174902	13.9767	47.9249	50.4732	26.5035	64.6277	0	0	0	0	0	0	10.0672	0	7.9425	60.7157	73.4172	68.6296	0	0.899075	0.0467945	0.392632	10.7581	72.1918	101.267	0.0163873	0	2.3948	1.23089	5.71022	10.5444	0	13.7522	0.0416598	0	2.88584	0	0	0	5.97561	9.10946	2.52703	0	0	78.1712	39.4009	0	13.7649	0.743831	0.254294	0	0.443439	0	0	0.82602	57.7944	0.154317	1.86101	0.0469149	0	0.0188547	4.57654	0.318526	0.0264274	0	0	0	0	0	0	0	1.46134	71.2974	70.8729	0	0	0	0	0	14.6077	0	0	0	0	0	2.10436	0.628947	0	0	0	1.14939	40.6216	0	0.816427	13.2414	8.15466	14.8595	0	0	0	0	0	0	13.0351	0.320543	3.21318	0	0	0	0	22.4736	0.0293037	1.59676	0	0.331364	0	0	0	0	0	0	0.189517	63.534	1.31132	0	0.346413	2.23903	1.10935	2.13869	2.02271	0.0480384	0	0	4.20177	1.55539	1.91903	6.35033	30.388	0.148303	31.9033	0	0.523203	0.738113	3.11981	0.203833	0	0	0.0748697	0.0382305	0.00767128	85.1396	0.0224073	0.068622	8.64667	1.12723	0.422572	0.642509	0.159777	0	1.05612	0.145459	9.05186	0.683498	3.51013	0	0.0224534	0	0.0184885	1.03956	0.648202	0.119682	50.8613	42.7602	16.1863	0	0	0	0	69.4065	67.152	67.2001	50.4712	60.0669	0.361345	0	0.57602	0.626664	0.327673	0	2.18195	0.0366167	0	0	24.7631	0.248593	0	0	0	3.25779	0.528599	0	68.0969	0	68.5603	67.5025	0	68.5059	0	60.1203	65.408	0	67.7834	0	64.9787	61.3049	65.4398	0	62.2511	0	67.102	63.8008	63.6653	0	66.2715	68.3485	66.0874	0	17.0118	65.6047	59.2785	60.5234	69.7058	63.4178	0	60.9073	0	60.6707	0	59.8421	74.9588	0	67.002	49.6894	0	0	0	67.2653	0	0	67.7853	65.4709	62.5014	0	74.2385	0	77.9174	67.6985	62.3057	60.3186	62.6082	66.5292	63.5897	69.4271	67.1006	0	69.6268	62.973	0	58.5909	66.8777	62.425	0	0	0	0	69.8169	0	62.4654	0	67.31	66.7372	0	64.9785	68.2974	0	54.7713	63.0617	0	0	64.0543	0	0	62.6656	0	1.54567	0	0	0	0	0	0	48.3091	0	72.2751	2.62419	2.12615	64.1293	1.5637	53.2991	64.2379	29.7562	0.0420362	7.41766	71.0769	0.460512	456.231	1.97894	0.0462207	162.895	14.5976	1.55692	0	2.37065	106.908	66.6583	0	70.5015	69.35	144.054	0	6.388	19.6025	10.9335	18.0029	0	0	0	0.0500775	0	25.3745	0	28.4678	43.6778	53.1545	46.0818	0	35.1949	0	0	68.7927	77.4498	73.7602	2.20544	0	2.62922	11.2342	0	0	3.76479	1.17329	1.10759	0.954612	1.39089	0.361685	0	0.324977	0	0.565939	0	0	0.0173821	0.0165746	0.172408	0.0249721	0.0116905	131.503	0	0	6.19435	52.2878	0	0	98.009	62.3929	76.272	75.6743	0.145414	0.209482	0.195012	0.131572	0.132686	0.135055	0.159509	0.158246	0.0256766	0.0710206	0.113962	0.128464	0	0	0	0	0	0	0	0	0	10.6053	15.0982	7.38636	2.91256	4.55975	2.77506	0	0	0	0	0	0	11.0604	59.2807	45.0302	5.71269	0	0	0	0	22.5723	0.313159	7.8974	0.74168	2.83728	8.44977	15.8247	1.50632	0	4.29769	0.234681	10.3928	2.61547	72.267	151.407	0	103.057	25.206	28.7657	9.15311	0	21.2357	0	0.066078	0	0.289383	55.8263	34.4299	2.64608	77.7544	0.652013	4.97857	564.238	0.918746	0	0	0	4.23202	2.34716	1.9588	3.00315	0.407464	0	15.6409	0.0422718	1.25717	0	0	0.00307177	0	0.0739146	0	2.46225	7.81059	2.98875	3.27035	1.02577	3.72639	0	14.3073	0	0.0520272	49.5267	0.370513	0.755172	84.1635	6.04142	6.94274	4.34484	4.58372	5.20047	5.84892	18.8972	0.227643	7.76124	0	0	0	0	87.1934	0	20.9267	33.6718	14.5424	4.72956	60.1504	0	0	0	2.8879	70.3038	71.6181	61.4879	37.8385	0	2.36514	4.68671	0	10.9792	39.7908	0.845484	0.0657722	0	0	26.3497	78.8378	0	50.9805	64.2337	3.50793	0	8.57804	10.0952	0.114369	0.125737	0	0	0	0.0955236	0	0.457328	7.14219	0	0.872006	0	7.4643	0	0.481507	0.779812	0.0602749	0	72.6086	140.133	211.232	112.607	113.176	46.175	74.8893	36.0898	2.22526	0	26.989	2.63672	0.0991397	42.8266	41.3151	58.8421	85.4156	73.1047	60.2929	59.4906	0	58.971	64.8126	75.6614	0	0.101715	17.1018	0	79.6561	0	0	0	0	6.09163	74.7896	100.203	36.1711	70.0332	0	3.6845	69.1727	68.268	0	67.6809	0	62.6535	23.1542	0.0120881	52.3397	35.5405	0.772592	25.3823	1.80742	11.5339	15.628	62.9085	0.123998	0.530042	10.6774	93.2115	50.1616	22.9294	64.6069	0.258068	48.292	49.7226	0.0234727	0	5.2092	4.48207	0.409785	62.744	0.395158	0.344634	66.795	44.3074	0.63861	63.8878	63.7539	66.7743	29.7941	0	9.13062	67.207	5.29782	64.3724	63.5339	0	0	0.304551	0.208778	65.6269	64.2539	0	0	3.24193	0	0	16.3097	22.6011	14.6489	0.0190197	37.191	48.3418	48.736	57.2187	49.9375	46.1531	0.25518	0.244021	2.83421	61.4734	0	8.2095	58.661	63.4715	0	4.26075	38.0688	75.5701	61.994	58.5703	0	0	5.82091	0.234062	1.09722	11.7005	0	13.9269	1.49884	2.86598	5.78139	1.21945	10.943	0	0.765017	0.196554	34.8925	0	72.4764	5.55075	8.44362	0	39.3186	69.0339	0.0171571	90.4297	3.55337	20.8475	61.9485	72.4772	16.7869	7.18807	9.49367	0.959999	1.22308	99.6728	0	0.631581	0	0	0.00843207	0	0	5.68074	69.8328	70.7011	80.3627	18.1807	0	0	2.97296	54.1351	44.8381	0	34.2119	109.07	22.5321	98.3899	66.4383	68.0759	29.4572	63.4397	10.9443	14.6254	21.2854	4.66917	19.0383	4.06262	0	0	3.45959	0.0399714	13.2657	30.5899	0	0.0843455	9.87423	76.4479	3.60925	0	0	1.94172	0.041732	8.00758	59.2926	1.30002	1.32068	66.0901	2.91517	0.123182	0.171286	0.827117	41.5912	29.2621	25.2414	1.32452	0.280265	0	6.40374	0.286635	6.3857	2.0784	3.88717	0	0.244536	0	1.19141	0.926298	1.3493	0	0	47.6268	0	0	35.914	3.21089	1.33996	8.26435	9.44744	9.73392	5.39696	0	6.89482	0	0	23.5289	1.82151	1.88112	8.49594	0	31.3891	40.8538	21.5178	39.9348	16.1825	0	50.7039	83.8555	0	0.0248388	0	0	0.758697	71.7165	129.004	6.981	12.8835	8.2831	0	24.4097	0	0	0.307653	0	0	0.33046	0.00646469	16.2456	0	0.474585	4.33036	48.9547	3.06705	4.30701	0	6.6297	0	9.30577	0.271106	12.4418	13.0932	9.00175	4.82992	6.18463	10.5084	38.6415	5.01003	0	0	0	0	0	39.1487	0	0.60467	0.365956	0.203186	0.137395	49.1714	0	0	0.00362642	3.17143	0	0	0	37.3044	0.233868	0	0	0	0	0	0	0.685225	64.8915	60.7341	0.702775	6.91626	1.0886	17.9753	3.93255	2.10646	0	6.89828	0.0881092	0	34.1444	28.1374	0.0785604	15.3764	57.7581	64.2311	56.8603	68.8031	10.479	0.288634	0	0.755418	0.333445	0	0	0	1.23303	0	0.024249	0	1.89337	0.364814	0	0.911372	3.50901	2.74349	1.53084	0.381502	1.53397	0.794461	0	2.00696	33.6068	11.0951	87.4596	0.339797	0.636272	0.0759467	5.04452	0	0	0	0	0	0	0.130633	0	0.138422	0.117706	0.103214	0.152003	1.78816	0.0625746	0	0.555565	66.9015	0	57.3885	66.3106	51.3356	22.9502	0	51.3818	62.9092	0	64.2695	64.3255	60.4905	0	0	0.278659	52.0398	0.0522583	26.7346	0	2.51007	2.95263	0	4.76074	0	45.274	14.2992	76.4584	0	0.0981378	0	9.35053	0.135789	0	0	0	0	0	0	0.300352	0	0.024635	0	0	0	59.9418	59.0535	127.29	45.8895	0	8.53168	42.4384	44.7437	0	5.85105	18.8036	0.940919	0.295689	58.6537	0.168048	37.0994	22.653	5.69007	5.26018	12.1111	5.68741	0	0	32.0022	9.60541	11.1244	26.3841	0.186465	64.0948	0.50607	0	1.37192	0.275895	49.1192	174.079	147.068	0.298098	5.07437	59.5455	27.073	0.775239	0.0474175	0	1.17029	0	49.9033	4.17689	25.1695	0.0370788	9.062	0	0	0	0	0	0.178521	0.126468	0	0	2.07458	0	0	0	0	0	0	0	1.08525	6.68299	0	0	8.13293	0.227472	0	0	1.55403	0	0	4.96545	5.69196	20.8378	0	0	0.0518441	3.7612	0.0513581	0.0306892	0.081674	207.63	7.24615	3.47409	0	0	0.226783	15.342	0	44.056	3.87011	0	0	0	0	0	0.297269	0	0.330344	49.6971	5.6544	0	0	0	0.52891	1.42546	0	0	0.252766	0	0	0.388879	69.5824	0	0	0	0	0.0326459	0	0	0	0	0	0	0	6.54212	0	13.5091	6.11273	4.32247	0.453089	0	0	6.39269	0	0	15.2425	1.19555	2.46237	10.3024	0	0	0	0	32.6989	0	9.78411	0	0.841087	0	0	0	0	0	0	0	0	0	0	13.5594	1.26793	1.23904	0.072733	0	3.01504	0	0	0	0.669835	0.61511	0	0	0	0	2.45051	0	1.46817	0	0	1.01309	0.205547	0	2.57644	16.733	0.0380674	0	49.7932	0	2.06724	0.709408	0	0	0.510624	10.2685	60.4988	0	45.8151	0.0417699	0	1.4653	2.42532	1.09903	0	0	0	0	8.21091	0.0715986	5.2258	25.4171	0.0156458	0	0	0	68.8097	66.0257	0.947197	0.334278	0	13.6328	3.62358	0	5.11776	0	1.66825	2.19185	1.60031	0	1.23417	0	0	0	0	1.89579	1.65441	0	0.985178	1.63255	0	19.632	49.439	0.182932	2.06613	0	0	0.232152	23.9159	0.075516	20.9658	23.0562	0.11142	4.84422	16.1194	25.7	0	0.155643	2.34683	4.48887	35.5076	0.461786	0	0	29.0217	8.34389	2.60071	47.8113	1.0244	17.1243	0	23.7967	5.43995	46.8563	0.603369	9.82715	0.193049	0.447488	9.29089	46.3497	48.5498	0	0.0201598	12.1126	22.2774	0	0	0	0	0	0.67099	12.9551	3.50232	0	6.40514	0	11.7986	2.28205	0	0	0	0	69.2236	12.5018	34.696	0	0	0	0	0	0	0.0362859	1.99511	24.357	1.5347	0	0	0	82.153	0	0	0.351146	0.371138	70.2961	0.101591	0	0	63.3766	0	0	0.615683	0.60738	0.64754	0.709686	0.761813	13.8951	66.4408	0	80.4545	0	0.195786	0	13.7557	51.4391	1.46498	77.319	1.75432	16.3401	41.2693	0.236667	71.5423	1.9168	0.761073	0.300223	2.97063	0	0	7.1333	0.0159786	1.06667	0	0.353084	26.1276	28.2278	16.0083	0	0.111888	10.6815	0	6.81318	67.8575	0.60597	27.612	0	0.765873	0	60.8491	0	19.0769	0	61.1676	2.8622	0	17.6659	0	10.4722	5.10187	0.616053	2.16303	41.8857	31.6923	0.19079	1.24039	66.4456	0	0	0	0	0	0	34.4432	0	0	27.6326	0	0	0	0	0	0	0.600574	6.25019	0	13.2731	0	0	28.0913	0	0	15.5888	0	0	0	0	0	0	1.24652	0	6.97539	0	0	34.5183	28.2302	0	8.67177	0	0.00203506	0	0	0	0	0	0	0.186938	66.902	0	0.452311	0	2.35476	7.86238	0	0	0	0	0	0	0	0	0	0	0	0	0.0316435	0	41.9118	45.9966	0	0	0	5.57	46.6637	0	95.5261	60.8657	34.6476	23.6953	48.8289	1.38454	43.4607	0	0	38.1482	29.4891	47.2496	48.6327	42.6401	16.363	39.7839	51.2477	47.5925	50.8603	291.796	0	21.3923	11.3939	9.98865	56.1329	54.6212	51.9699	17.577	44.6878	38.8249	38.5527	31.7992	18.8134	0	6.5858	0	0.258957	0.0793979	33.6613	0	0.566977	0	1.75779	1.05617	0	0	0	0	0	0	0	2.56844	0	54.8107	0	0	0	47.6101	0	0	0	32.3292	0	0	0	0	0	0	0.199369	0.301053	4.92483	0.384914	1.33416	0	0.390961	0.0383459	0	0.805398	2.48309	0.22078	0	11.8005	0	9.86169	0	0	9.6103	0	0	1.34509	52.6699	70.3622	0	0	0	7.53376	1.41673	0.116034	0.365561	73.7011	0.0382719	0.0358585	2.75035	0	0	1.22885	81.8349	17.0796	2.95248	0	8.93094	6.08619	1.72323	6.59267	9.02883	0	0	54.6943	14.2224	2.45556	4.54374	13.9811	0.219335	1.78947	3.50977	41.1058	9.60784	0	0	9.27087	0	0.104557	0	21.8002	14.7348	17.4974	0.224644	38.4087	3.90084	67.387	16.962	1.35806	4.88997	0.292612	0	14.1534	15.0649	0	1.51498	0	21.9119	69.7115	64.0848	0	0	0	1.47297	1.30282	64.3622	44.7889	0.566499	8.29435	0	1.46947	0	48.7595	50.3419	62.8277	0	48.0555	0	0	0	51.2181	0.292723	74.4147	0.213047	0.424374	28.3714	47.1164	0	7.39407	0.983117	0	4.31344	0.0211741	0	0	0	0.328906	0	14.1549	0	4.27057	0.754059	0	0	4.91073	5.90621	0.317605	1.2541	66.8526	2.84365	3.18036	0.521786	80.0464	1.07495	27.1863	0.842627	52.6549	0	18.9683	21.0647	16.9548	0.311591	1.22905	35.7043	2.48847	1.63083	0.891082	0.782953	0	0	16.5372	38.3891	0	48.4632	0	85.101	48.7831	0.719651	1.75832	0.513036	0.334007	33.9286	14.6708	2.49988	0.47642	54.3586	0	68.4837	0	0	19.2036	0.242593	0.944609	0.395443	2.15244	117.812	64.8891	0.240324	0	89.8957	46.9143	0.277377	0	0	0.0529219	2.04536	0	0	0	4.3502	0.352385	2.53611	0	2.14917	0	7.6742	7.34742	19.8086	4.03497	51.9827	38.9018	62.563	0.636714	27.9133	6.74203	66.4585	9.75922	1.38279	0	0	79.1985	19.288	0.927776	82.6585	35.9932	0	0.290399	6.27858	0	0	52.5204	8.19167	50.9979	0	0	0.13461	0	30.7333	0.744777	0	1.02437	0.850281	1.02275	1.13683	0	36.7193	38.1019	0.176821	5.70153	13.4646	0	96.0075	0	0	0	110.776	36.4251	36.1412	0	25.7025	0	0	0	0	0	8.5525	70.7223	16.2846	0	0	23.9816	0	0	0	0	0	12.8499	0.0460832	15.8996	56.7717	47.7519	0.572551	0	84.9532	1.67846	38.1862	5.74482	4.52467	0	0	2.00337	0	0	0	0	11.3909	10.821	0	0	8.10174	1.92138	0.257658	1.39806	4.58122	14.9539	0	1.06035	0	0	0	0.123211	0	0	3.67371	0.0919949	0	0	0	0	0	0	75.4655	107.091	0	0	3.62935	0	0	0.0459012	0.914468	6.45929	0.0112275	0	1.50615	168.247	7.56602	70.7736	0	0.330474	47.066	0.181437	0.0853047	0.196967	1.62123	0	0	0	27.0787	0	90.3512	0.218701	0	2.74769	10.9017	0.512044	0	0.202595	3.31041	0	89.8297	0	0	0.341422	0.570992	0.626192	0	37.626	0	0	14.8657	0.903881	0.740524	0.487387	0.231321	0	0	0	4.80205	0	3.69179	3.68608	11.0891	2.40749	0.605229	0.21098	12.3859	6.99041	1.72856	0.283622	0	0	2.32318	92.087	0	0.13557	0	5.12689	41.0718	8.96724	0	13.6927	0.0077418	0	0	0	0	0	0	0	0	0	0	0	10.5569	6.72759	0	0.336244	0.134895	73.1698	0	0.472563	0	0	0.504425	2.95362	0	0.131145	0	14.062	2.43246	8.4711	9.64595	3.53956	73.6896	4.82033	2.37354	26.243	56.7182	0.207148	0	68.3524	10.9391	4.46476	10.4067	5.80586	0	0.235916	2.16625	64.9429	0.224082	4.16128	4.73375	59.7772	35.0809	69.4128	0	18.6236	0	0	2.86394	8.63478	0	0	116.873	20.5287	0	69.9037	0	0	37.1463	20.6641	40.6271	31.3483	25.6241	88.5837	26.4722	0.818402	0	50.28	2.01316	43.8137	3.6555	8.80605	20.2174	90.0283	0.00886095	0	15.426	2.66204	0.152806	0.28287	22.9868	39.7552	0	1.9569	0.074515	0.842468	0.00696273	0	1.74839	0.423912	0	0	1.01414	66.0742	0	0	78.681	64.4579	0	0.781614	22.1072	0	0	53.0995	32.7213	0	0	0	0	41.2608	0	1.14629	9.32597	0	10.2428	0	0	39.9725	0	0.983903	0	0	0	7.04079	0	0.195221	0.602422	30.7551	0	0	0	1.90927	0	2.32875	0.157912	1.12407	0.0315193	0.358028	0	0	0	0	0	0	0.571984	43.4724	4.53022	0	0	0	0	0	0	0	2.44872	0	0	0	3.46597	0	0	0	0	0	0.029738	0	0	0	0	0	0	0	0	0	68.682	0	0	0	0	0	7.47655	52.477	3.09417	0.234119	0.889171	0	0	0.233829	7.67472	3.94824	0	0.17746	0.45425	65.577	0.50916	102.497	0	1.54293	0.012398	0	0	13.5594	94.9627	0	75.3064	0	0	0.44423	0	6.7593	37.221	50.0137	0.0340886	0	11.5861	62.935	0	2.02794	0.114254	0	0.0953488	0	0	5.53587	1.28783	0	0	0	0	62.4503	2.4639	0	0.598385	0	0	1.94384	0	0	0.153552	0.184756	0.145636	2.1411	0.595309	10.529	9.51581	9.75691	0	0	0.140056	0.188577	5.39196	1.01647	0	0	0.0528888	0.019031	0	0	0	35.5486	2.13043	47.536	0	0	17.6826	0.0930489	37.0245	0.267848	0.058314	0	0	0	0	0	0	0.697388	0.0586797	0.188343	0	0	0.578026	3.32047	0	0.30626	0	0	0	9.66506	5.4174	0	0.980712	0.0457848	0	0	0	3.02237	3.237	0	0.391591	0	3.99078	0	14.6259	0	6.51579	2.12584	0	0	12.442	8.59823	2.00068	0	0.875583	4.45933	2.85759	0	0.178556	7.87284	0	0	0	0	0	0	0.00855767	0	0	0	0	10.3622	8.61701	2.52242	0.0355814	0.282198	0	5.13016	2.62381	0.479005	113.271	1.63027	1.27564	0.615203	11.1274	0	30.8775	0.091701	4.11231	0	0	0	0.0228247	70.3043	0	0	0.21489	0	1.93772	0.756887	1.20583	0	3.59908	0	3.12135	0	0	0	0	0.0845842	0	0	0.192609	0.15905	0	0	0.341146	0	0.385439	3.13698	5.58891	64.1449	0	0	0	0	37.3671	0.655823	0	0	64.2755	0	79.7238	56.3594	0	5.01481	11.0451	0	0	39.44	8.31881	5.7866	8.44828	0	16.9844	0.76532	0	0	0	0	0.858284	0	40.6617	0	0	0	3.76218	0	0	0	1.88057	4.30189	5.19392	0	0	0.660209	0	9.90688	0	0.0269893	0	6.97358	0	22.8214	0	24.3769	0	0.545122	0	0	1.30453	0	44.4981	0	0.074057	0	0	1.5873	0	0	0.0289754	0	0	52.9992	5.94701	0	5.38048	1.27283	0.0277507	0.549447	1.64512	2.70901	0.015822	2.4456	3.68144	0	63.9574	37.838	8.08851	0.263294	3.00608	0	0	0	0	62.9774	0	0	0.257773	31.5425	7.01541	0	9.60193	0	0.0238367	11.5461	0.257036	0	0.137004	0	2.8537	4.09416	1.1793	0.618971	2.14337	1.15831	0.0184262	0	0.708576	9.35427	0	2.69537	2.75034	0	0	2.84762	51.5765	0.322351	0	1.07635	0	23.4047	1.48726	0	0.0236253	0	0	4.99867	0	1.42392	0	0	14.4262	54.8106	6.61967	0.00208844	0	0	0.0363981	0	0.738317	0	0	0	0	1.58594	2.41193	0	3.16706	0	0	0.437727	0.667848	0	0	2.37362	6.34663	0	0	38.2823	38.5735	10.6647	1.52588	1.29677	0.224939	0.376904	0	0.443892	0	4.03202	0.898067	8.2256	1.54453	2.23859	1.31757	0	57.9077	0	0	0	0	0	0	0	0	0	0	0	0	0.844578	0	0	0	0	0	1.34652	0	0.0384031	57.2134	60.2767	9.51331	4.25497	5.22638	34.2841	66.979	55.2527	0	0.747608	49.1292	4.97199	0.608257	18.8904	32.8791	5.85761	0	49.0616	0.618389	5.5021	24.1228	0	37.1601	48.3572	1.79644	0	0	56.0846	0.59903	3.22034	19.1676	0.882578	8.13701	6.84243	0.280959	0.115941	0	4.58164	1.38492	0.00549918	10.5112	0.28597	0	3.60871	0.208766	0.0446942	10.746	20.2019	10.762	10.1574	54.939	54.7295	0	0	29.8922	23.8354	1.46059	0	0	0	0	0.465685	3.05758	4.85602	0	1.10046	0.92572	0.0540859	0	14.0007	1.06168	0	0.321504	0.205376	39.836	0.778874	0	0	0.363456	0	0	0	0	0	0	0	0	0	0	61.297	0	0	0.0474518	0	0	0	0	0	0.0753963	0.254178	0	0	0	0	0.242899	0	0.0326882	8.40324	0.105266	2.16286	6.83745	0	0.0757519	4.11994	0	0	0.180719	1.50092	0	0	0	20.3486	0.536002	0	3.54117	9.36893	4.51687	0	0.895373	0	0	3.87039	0	26.0868	4.30642	1.63047	1.88637	35.4492	0	0	0	0	0	0	1.0046	0.254186	0	0.376255	0	0.262938	0.31628	0.247822	0	3.13826	6.8392	2.26158	1.46778	0	0.0541317	1.87563	0	0.0514479	0.308149	0	0	0.660211	0	0.714935	4.40456	3.16057	0.32093	6.02315	0.2193	0	0	0	0	0	0	0	0	0.288375	1.70272	2.21893	2.20481	2.39634	17.7763	6.50587	0.0403616	0.0936389	0	0	0	0	0	0	0	0	0	0	0	0	0	15.6373	0	2.38325	2.35013	1.01637	1.18397	1.28494	0	0.0356859	1.34964	0	0	0	0	0.256221	45.2986	19.1266	7.6189	24.5991	1.5477	1.51616	1.55631	0.249732	0	0	0	1.36178	1.34871	1.16659	11.2565	11.5216	8.00891	0	3.30431	3.17217	2.8797	41.4826	0	0	0	0	8.2903	0.131341	0	0	2.30136	0	0	0	0.0844384	0.0104362	0.0315592	0.00201968	17.8031	3.0772	0.0169045	38.2153	0	0	0	26.6899	9.63151	20.9258	0	0	15.1784	29.6888	0.460657	0.214516	0.412785	30.7893	20.3991	18.9018	0.278934	0	0.343475	0.260456	0.328217	0.0752466	0.0702657	0.172462	0.136516	0.182593	0.190413	0.169293	0.521945	0.254191	0.170888	0.129016	3.25075	0	0	1.37326	0.601449	0.905792	0	0	0.243749	0.0296134	0	0	0.00331861	0.169343	2.36739	0.765386	7.68004	0.0284232	0	3.17097	0	0	0	0	0.0376929	0	0.230113	0	70.377	0.478862	0	1.89643	1.94265	0.25908	0.290454	17.0766	1.94224	8.98647	0	3.0593	0	0	0	0	0	2.52857	5.25257	21.6081	0.373055	0	0	0.132012	0	0.0313416	24.6406	0	0	0	0	0	27.8278	9.81368	0	0	0	0	0	0	0	0.162822	0	0.202589	102.998	0.55325	0	0	0	0	3.38226	0	0	0	0.000309951	0	0	0	0.21206	0.178465	0	0	0	0	0	0	0.916614	0	0	0	0	0.390877	0	51.2613	7.52775	7.78303	5.85821	0	32.5172	37.1564	45.9928	42.705	54.5221	0	0	0	0	0	0	0	0	5.6093	0.0276194	0	0.301611	8.84063	11.4873	0	0.0128222	0	0	1.29837	50.5672	0	48.4236	38.2107	0.473657	0	0.451909	0.449971	0	0.417184	0	0	0	0	0	0	0	0	4.88715	0	0	0	0	0	0.0433357	0.297397	1.31123	0	0	0	6.28253	0	0	0.252057	0.0193578	0	38.2384	3.51973	0	3.92575	0.026636	0	21.4328	0	0	0	0	0.182157	0	0	1.41988	0	0	0	2.03982	0.691497	17.6752	0.655993	0.229162	4.84671	0.164513	0.0329366	3.71432	0	0	0	0	0	0	0.208611	0.60753	0	0	0	0	30.8273	1.19554	0	0	0	0	1.08882	0	0	0	0	0	0	0	0	4.92381	0.527051	0	0	0.0762998	2.94295	35.014	0	0	4.74885	0	0	0	0	0	0	0	0	0	35.8353	1.8384	10.0493	0	0	0	0	0	0	0.200554	0	0	0	7.30529	0.53386	0.533845	1.73777	0	0	0	2.11701	58.6576	0	17.0188	23.8105	68.3374	62.3981	31.9063	0	0	2.47528	3.31569	2.83121	2.67523	0	0	0	0	0.356903	0.300063	0.339925	0.16187	1.44998	0.338494	0	0	0.329257	0.304296	0.177691	0.15185	7.09162	0.159005	0.316482	0.173685	0	0.150049	0	0.328489	0	0	0	0	0	0	0	0.137013	0	0	0	0	0	23.0884	38.985	0	0	0	0	0	0	0	9.09385	0	0	0.194036	0	0	0	0	0	0	0	71.242	0	0.0888456	0.0391277	0.102017	0.0398146	0.132878	0.0404288	0.0968885	92.7122	0.0129359	0.0543375	0.0106049	0.0528754	0.0935796	0.0313134	0.00188037	0.0308791	0.0571454	0.0807437	0.0130302	0	66.9707	0	2.60745	0	0	2.69585	2.53598	0	0	0	0	0	0	0	0	0	0.0250388	0.0293037	0	0	0	0	0	0	0	0	0	0	0	0	0	0	0	0	0	0	2.60508	21.1152	0	0	0	0	0	21.8407	0	0	0	0.33607	0	0	12.6069	0	0	0	0	0	0	0	0	0	0	0	0	0	0.0506581	0	33.5716	1.05091	26.4715	0	0	0	0	0	7.33464	49.5138	61.5553	0	9.45776	0	0	0	0	15.0903	0.033016	14.447	6.83677	0	0	0	0	0.606152	0	0	3.4875	0	7.3007	5.78411	15.9498	0	0	0	0.610558	0.510834	0.745897	0	0	0	0	0	0.181454	0	0	37.7673	57.3239	0.193863	1.85688	0	0	0	0.0442404	0.438669	0	0	0	0	0	2.56758	6.37738	4.50398	0	0	0	6.64806	40.3131	0.150586	0	0	11.0711	0	0	0	0.0352384	0.767665	0	0	0.0891768	0.334671	0	0	0	0	0	0	0	0	0.275604	0	0	0	0	0	0.408011	0	0	19.8938	0	0	0.732923	10.3361	0.133252	0.399812	0.736173	3.26829	1.06324	0.0487185	8.7658	0	0	48.7579	0	1.5779	0	5.84222	13.1895	3.4412	8.60925	0	0.178999	0	0	0	0	5.72719	0	0	0	5.44949	0	0	0.239665	0	0	0	0	0	27.9542	1.13054	0.129472	11.9825	0	0	0	0	6.13453	81.0685	0	0	0	0	0.213241	6.35391	0	0	0	3.62506	0	6.82621	3.80943	0	0	0	0	0	0	0	0	0	2.31901	0.0374256	0	2.77771	1.96058	0	0	5.66849	0	1.73276	13.8759	6.96529	2.15293	2.65632	0.132155	0	0	0.858381	0.685814	0.635383	1.11777	0.666297	0.0193216	3.21264	0.391898	0.00990495	0	0	0	0	0	0	0	6.09142	0.247651	0	0	0	0	0	0	0	0.123998	0	0	0	5.34349	2.59122	20.8911	0	0	5.69417	1.31244	0	0.711899	0.901483	6.84485	3.95594	0.10176	1.5808	1.25637	0.39232	6.78692	0.291514	5.71756	0.400135	0.356935	0	0	0	0	0	0	0.0528163	0	0	0	0	0	0	0	0	0	26.7409	0	0	0	0	0	0	0	0	0	0	4.43917	2.2922	10.7094	0	0	0	0	0	0.181259	0.457197	0	2.86307	2.21673	0	0	0	0	0.803861	0.135485	0.135203	3.33465	0.123607	0.711242	2.01657	1.89308	0	0	0.0242098	0.179721	0.938274	1.16644	0	0.0561868	0.0563693	3.11923	0.0320708	0.399227	0	0	0	0	0.383744	0.0363808	28.3398	0	9.75089	0	0.0324094	0	0.649485	0	0	0.0373847	5.39793	2.89721	81.6711	0	0.337229	0	0.155114	0	0.00598382	0.0123612	0.0402903	0	78.4577	174.829	10.76	0	0	0	0	0	0	0	0	0.453815	0.528394	0.507864	0.530298	0.657734	0.83006	0.514017	0	0	0	0	0	0	0	0	0	0	0	0	0	0	0	0	0	0	0	0	0	1.43786	0	0	0	0	0	0	0	0	0	0	0	0	3.50363	0	2.42418	3.59465	0.280678	0	51.0743	0	0	0	0	0	30.2988	0	9.95208	0	0	0	0.0180263	0	0	0	0	0	0	0	0	2.40273	10.4235	0.415335	0.287331	0	0.803869	0	0	0.439425	0	0	7.48126	1.77313	0	0.0780699	3.14586	0.781737	0.0221633	0.185939	5.39267	52.1347	24.3301	0.347856	0.379191	2.7518	50.6774	0	0	0	0	0.728654	13.1288	0	0	25.3537	0	0.0194135	0	0	0.864774	0.318267	0	40.6097	24.7312	0	21.9099	70.0719	0	0	46.6656	0	0.817326	0	1.95702	0	0.306988	0	0	13.6829	0	0.215094	0.14439	0.00329091	0.431974	0	0	0	0.238393	0.382711	12.0476	0	0.0525174	17.4535	0	0.363362	0.0130179	10.9955	0.829665	0	0.157495	1.10596	14.9789	0.0710085	0	0	0	0	0	0	0	22.5073	0	0	0	0	0	0	0	0	0	0	0	0.482278	0	0	0	0.0079123	6.32289	0	0.667128	0	0	0	0	67.1008	0.28326	0	0	0.232055	0	0	3.37738	0.0117626	0	0	0.0497923	2.71109	1.57345	15.6811	59.13	3.67536	0.266737	0	0	0.00593364	3.127	0	0	0	0	0	0	0.331421	0.294902	4.88746	4.22262	5.1572	0	0	0	29.0365	23.4428	24.5111	29.2507	1.43338	0.298959	0.421353	0.036516	0.75291	0.612724	0.835653	0	0.00386129	63.6337	0.171016	22.9422	0	0	0	0	0.225089	0	0	0	0.240908	0.858726	2.03927	0.637374	0	0	0	31.7372	0	0	20.6362	30.1491	13.0604	0	1.83794	0	0.0188952	5.15303	0	0.183428	0	0	0	0	0	0	0	0	0	0	0.202602	0.881462	0	0	0.562163	3.19871	0	0	0	2.05522	0	7.23381	0	0.757638	0.826605	0.709137	0	0.0552915	5.13873	0	48.5254	0.0531348	37.2225	1.76344	0	0	0	0	9.31414	0.743185	43.6972	13.244	0.386875	4.6207	0.103061	3.62906	0	0	6.48839	0	16.6995	12.2024	1.32221	3.59581	0.137463	0	0	0	0.394072	0	0.062838	0	0.0163174	0.0353577	0	0.00377059	0.330141	0	0	0	2.6262	2.03569	4.72487	8.11463	0	3.31962	0.0712066	0	0	0	0	0	0	0.354663	0	0.0182283	0.213437	0.143424	0	0	0.0218406	0	0	0	0	1.90202	3.8758	0.420545	22.0051	9.94969	9.69527	1.10191	0.297633	0	4.03035	0	0.32151	0	0	0	0	5.52457	0.312005	0	0	0	0.555088	0	0	0	0	0	0.266021	27.2587	13.5843	0	0.754002	0	0	0.297483	7.82357	0	0	0.191071	0	0.178462	20.8893	0	0.0110227	0	0	0.346968	0.293155	0.119668	0	0.0203564	31.1374	4.35768	45.5953	0	0	0	0	8.29494	5.88724	0.0286926	0.064545	0	9.14759	0	11.6003	0	0	13.265	2.13018	0.242704	0	0.864647	0	16.9554	0	0.144798	0.961796	96.9658	53.9962	54.4989	4.35241	38.1837	0	0	0	0	0	0.754587	0	0.184633	0.195219	0.213416	0.22981	5.32249	6.43473	0.154108	3.10973	0	51.2528	0	0.93537	0.215608	0.223003	0.197148	59.5253	66.6619	2.03519	0.00751608	0.00578138	0.00324959	0.836444	0	0	0	29.3962	0	28.4888	0.111037	2.58851	10.5381	4.6758	28.053	25.8935	0	1.53388	0	0.305233	0.229338	0.0102152	0.0271019	0.156138	6.8835	0	0.0835352	0	0	0	0.256553	0.0334747	0.0334747	12.2616	5.55939	17.7333	0	0	1.7444	0.151097	0.188262	0.178203	0.14732	0	0	0	0.0190577	0	0.0440292	0	0	0.135846	0	0	0	0	0.502569	0.592051	0.538608	0.0238085	0.38844	0	0	0.0207836	0.0264385	0.0255413	0.240282	1.71791	0.0184447	0.0895984	0	0	0	0	0	0	82.9423	68.6756	64.8884	0.00690656	0.211152	37.0013	3.14101	0	0	0.0525745	0.0107758	0.0151258	0	35.1076	0	0	2.45531	0	10.8239	0	0.00915383	0	1.56683	3.53327	0	67.8001	1.22315	0	0.688456	0	1.75132	1.26148	0	0	0.0128803	0.0521777	5.63326	0.0244058	31.0665	0	0	0	0.00480524	20.4597	0.034689	52.4905	0	0	0	20.4007	0.986472	0.226487	0	0.474893	0	0	0	0	0.106626	0.122672	0.096926	0.386103	0	0	0.952518	0.368934	0	7.68263	0.0375084	0.0482044	3.03332	3.60068	0	0	0	0	0	0.373036	1.49632	2.39278	2.78471	3.83554	2.56244	0	0.00957589	0	0.573627	0.271948	0	0	0	0	0	0	2.42433	2.24208	0	0	0	0	0	0	0.817764	0.362456	7.45962	3.12813	0.0132597	0	0	0	0	0.0534798	5.93756	17.7449	0	0	0	0	0	0	0.0528564	0	0	0.0274909	0	62.9545	0.205656	6.41911	0	0	0	0	0	0	2.4526	0	0	38.448	53.9519	0.363658	0.408441	6.15344	0	0	0	0.0397011	1.60179	2.82068	0	0	0.0299376	0	0	0	0	0	0	0	0	0	0.0184111	0.402936	0.0380394	0	0	0	0	0	0	0	0	2.18984	2.71425	8.77374	17.4344	0.140269	0	0	0.0170701	0.57505	17.8887	71.46	0	2.23037	30.0984	14.7855	16.0704	9.47494	8.14159	0.0079816	0.405489	0.35587	0.790098	7.39304	1.47192	2.99718	0.276311	7.40739	0	4.72656	0	0	47.8535	0.0168967	0.597392	5.69424	0.134485	0	0	0	0	1.19505	17.1034	0	3.26995	2.1259	0.862383	21.5488	0.0212776	0	4.42326	0	24.9041	0	0.286699	0	63.8469	2.96485	13.5752	3.92716	0.74871	1.02455	64.8016	8.20689	0.194665	14.316	0	0	34.8032	0.498519	0	2.5387	60.3013	0	0	0	8.46024	0.279838	0	0.0298869	17.4745	0	0	1.5641	0.478395	0.641307	0.148592	0	0	0	7.66822	5.40507	0.409538	2.7537	0	0	0	0	0.0340523	0	10.3931	0	0	0.0305628	0	0	0.444744	2.99317	0	3.00314	0	143.315	145.085	26.2212	17.1252	0	0	0	0	0	2.33026	0	0	0	1.75803	0	3.07062	0	16.9557	2.42657	0.0047725	0	0.290348	0	0	0	0	0.748483	0	0	8.43702	1.82908	2.57691	2.587	0	0	0	0	0.0121444	0.0379348	6.54941	56.3102	4.30211	0	0.024895	0	0	0	0	12.4455	0.00582107	0	0.31098	0	0	0.182145	0	7.99435	2.98537	0.0183408	0	0.53455	0	0.129718	4.4139	1.33024	1.12681	2.1026	36.6087	0	0	0	5.31232	4.90064	0	0	0	0	0	27.375	13.18	19.369	18.5585	5.50656	3.12636	7.54335	60.7522	0	0	0.185433	0.142088	0.118461	10.7581	13.179	11.9838	0.632054	0.348829	0.675263	0.605598	0	0.161393	0.113221	0	0	0	0	0	0	0.503914	1.77894	1.24333	1.05739	0	0	0.0309071	2.8172	0	0	1.14096	87.0647	130.608	8.19225	0	0	0	0	0	1.61071	0.403603	8.76198	0.431921	0.0937555	0.936628	0.725857	0.571699	0	0	0	2.64584	0	0	24.1376	3.37865	0	0	16.1435	0	0	0	0	0	0	0	0	0	0	0	0	0	0	0.815883	0	27.5567	0	0.0584779	1.26512	0	25.977	0	0	0.14721	0	0	0	0	126.9	8.9863	0.811197	0	47.8891	0.269359	32.1705	6.5659	15.4759	4.65716	20.5808	0	0	1.22724	0.0128803	0.249171	0	0.2199	0.293488	0	0	8.02052	0	6.28152	0.0203564	1.71643	0.255237	21.587	22.3988	0.0222923	0	0	0.105667	24.7828	0	1.6483	2.30345	0	0	0	0.246368	0	0	0.273415	0	0	0	0	1.29654	0.0697091	4.29755	6.01775	5.49006	5.44467	6.29128	0	3.06812	0	0	0	0	0	0	0	0	0	0	0	0.456343	16.5408	0	0	0	0	0	0	0.0782798	0	0	0	0	0	0	0	0.416997	0	0	0.027952	0	36.939	49.1464	0	0	0	6.38864	0	0	0	0.565011	0	0	0.351519	0.457701	0.037426	0	0	0	0	0	0	0	0	0	0	0	0	0.350094	0.0574895	0.170659	6.75797	0.296627	0.355542	0	0	0	53.6607	1.11649	0	0.281234	0	15.2343	2.75804	0	0	0	0	0	0.0316814	5.34666	0	0	0	0.013763	0.523889	0	0	77.1544	1.34378	0.0421126	0	0	0	8.60665	8.36034	5.4921	0	0.295985	0	0	0	0	0	0	18.7799	0	0.153521	21.4104	0	0	0.0465772	0	0	0	0	0.782256	0	0	0	2.88722	3.14891	0	0	0	0	0	0	0	0.388582	0.449849	0	0.364781	0.00223387	0.433502	0.528244	13.4755	22.1106	0.391532	0	7.07244	8.65218	8.04845	0.067789	0.0268495	0.848658	0.202149	0.0120724	16.1957	21.5356	0.489729	7.46715	6.60783	5.88058	76.9136	0.479203	0	2.13161	0	0	0	0	0	0	0	66.4271	4.22872	0.317831	0	9.5417	0.0126673	0.0183756	0.0238878	0.0467783	0	11.4709	0	0.293574	2.73121	1.18126	7.89002	0	0	8.07851	0	0	1.1725	0	1.58699	1.47531	0	0	0.0841613	0	0	0	0.0283405	0	0	0	0	5.21383	0	0	0	1.46529	0.249472	0.241037	0	0	0	0	0.0326043	0	0	0	1.91414	2.06227	0	0	0	0	2.01379	0	0	0	0	1.38051	1.32954	0	0	0	0	40.1178	0	0	0.0200484	17.2701	9.17233	0	0	0.993721	0.0294065	0	1.50353	72.7684	1.67089	86.7115	0.0265713	0	0	0	0	0	0	0	0.00593364	0	0	0	0	0	11.5939	0	0	0	0	0	0	1.06594	0	0.242617	0	0	0	0	0.275821	0.819356	0.598989	30.0064	43.1342	8.39474	0.102573	0.094455	0	1.67552	0	1.09345	0.887164	0	0	0.230653	2.17996	7.25564	0	0	0	0	0	0	0	2.28433	0	0.289275	0.200923	30.9731	30.5959	0.033516	0.636957	0	0	0	0	0.128121	0	4.53775	0	0	0	0.530147	0.00541222	0	0	4.27069	0.73786	0	0	0	0.0682328	0.197471	0	9.45852	216.6	192.145	7.09478	4.71144	0.866412	0.809022	0.0045567	0.0154889	0	0	0.0275254	61.2758	0	0	0	0	0	0.0373564	0.746475	0	74.3353	0	0	0.0992137	0.0904496	0.0317933	0.216152	1.29484	3.21495	0.033395	0	0	0	0	0.087064	0	0	0	0	5.20863	0	4.83252	0	0	13.3275	24.2248	0	0	1.10202	5.58849	0.0217452	0	0.254214	0.592617	0	0	0	0	0.038638	0	0	0	0	0	0	3.03141	9.60381	0	0	43.505	0	0	0	0	61.3836	0.0320417	46.7167	0	0.562037	0.586978	0.106422	0	0	0	0	0	0	0	0	0	0	0	0	0	0	0.0163466	0	6.59107	3.02515	0	0	0	0.0283068	1.24093	0	0.0171117	0	0	0.612741	0.560244	2.32785	0	0	0.89832	0	0.227913	10.7149	0.115256	0.0683696	0.227659	0	0.0534798	0	0	0	0	0.371551	1.10968	0.108516	0.193769	65.6875	0	0	0	0	0.109592	0	24.5928	0	0.0443992	5.23771	0.233104	0.988478	2.56887	2.816	9.68188	0.264639	0	0.0803301	10.1751	0	0	0	0	0	164.315	0.247706	36.9471	0	0.010516	21.7876	0	0	0	0	0.350799	5.13796	0.0864196	0	0	0.0203589	0	6.76256266926203e-05	0	0	0	17.244	18.4887	45.8797	0	0	0	0.798193	0.23326	0	0	5.70491	0.0320726	0.0203029	0.0110437	0.375683	19.3626	0	0	0	0.0840518	32.551	0	0.598895	0	0.482579	11.7086	0	0	0	0	0	0	0	0	0	0	0	0	0	0	0	0	0	0	0	0	0	0	36.5144	0	0	0.887481	0	0.03497	0	0	0.0107903	0	0.194155	0.00661857	2.01239	0	0	0	0	1.02158	0.042359	0.0412962	0	0	53.4311	0	0.0140098	2.08932	2.70921	0	3.14359	0	0	0	2.9699	0	0	0.202638	42.5707	2.83844	0.499989	0	49.6499	0	1.54746	1.15506	0	0	0	1.32456	0	1.72443	2.55256	2.94654	2.51964	2.3785	0.0499856	0.266942	0	0	0	0	0	0	0	1.4589	22.1789	0	0	0	0	0	0.481067	0.424276	0.591044	0	1.02798	0	0	8.5382	0	0	0	0	1.09653	0.173783	5.32517	8.01074	3.06396	2.47692	0	0	0	0	0	0.0272924	0	0	0	0	0	0	1.9235	0	0	0	0	61.1432	0	0	0.23067	0.697805	0	0	0	4.11832	1.9605	0	0.421276	0	2.50338	0.12275	0	0	0	0.265718	0.262781	0.276763	0.282148	0	0.265953	48.2853	39.5306	1.5855	2.73108	0	0	0	0	0	0	0	0	0	0	29.2758	1.90113	0.166029	0	0	0.0478903	0	0.120141	0	1.93844	0	5.48021	4.04189	0	24.2836	0	43.0978	59.6384	55.469	6.63424	0.01556	0	0.0445886	0	0	0	0	0	77.4229	0	0.127377	10.257	0	0	0	0	0	0.418105	0	10.331	0	0.251893	1.76249	0	0.461731	0	7.20472	0	71.3544	3.43004	0	0	0	0	0	0	0.0302355	0.8924	0.839166	0.0541224	1.7706	0	1.04636	0.331855	0	0	6.23437	27.0311	5.693	3.2411	3.78737	0	2.16736	14.9415	16.9129	0	0	0	0	0	0	0	0	0	12.0082	21.4779	0	0.0574277	0	0	0	2.94737	66.8001	0	0.0368324	4.24593	0	0	2.53379	0.0655739	0.0360918	0.273428	0	0	0	0	0.0306618	0.0329687	33.4758	0	0	0	0	0	0.0963733	0	0	0.0624523	0.0177456	0.0257987	3.60384	7.87114	15.537	0	0	0	0	0	0	1.79227	0.299927	1.85339	0	0	0	7.34456	0	0	0.143387	0.159818	17.1847	73.5272	0.195207	2.03765	0.089363	8.06338	0	1.3847	1.49057	1.33474	1.26804	1.09621	1.06435	0	29.212	24.9055	24.0266	15.9596	0	0	0	0.144122	0.3952	0.133	0	0	0	0.146715	0	0	0	0	0	0	7.10017	5.56254	3.6563	0.420098	9.5369	0.369516	0.161527	0	0	18.2711	34.1791	34.2216	8.30201	9.57077	8.61338	0	0	0	2.95138	0.234345	10.4266	3.82126	0	0	0	0	0	0	0	0	0	0	2.82749	0	191.24	0	0	0.0725597	0	0.293114	0.170983	0.0461057	0.124519	0.206906	3.47857	0.874679	0.843352	0.929052	0.918631	0.056356	0.00180402	0.0150452	0.000954601	48.6431	0.014697	2.72983	0.412541	0	0	0.343802	0	0.575862	0	0	1.79256	0	0.0787137	0	0	0	0	0	6.32289	0	0	1.98484	0.0491104	0.00158867	0	0.000681692	0	0	0	0	1.9403	0	0.200046	0.751545	0	0	0	2.91611	3.03494	2.85871	0	0	0	3.34305	1.35406	2.06522	68.2088	0.00308282	0.53796	2.71807	0	0	0	0	0	0	0	6.75419	0	0	0.4405	0	0.689328	0.64041
TWINS_70232_4	62.2204	0	1.04825	0	0.275087	2.3901	6.80267	18.0648	45.432	5.53768	0	27.4123	48.0565	0.103438	11.4523	0	10.2296	46.119	16.7158	4.38031	36.0404	0	7.6983	0	4.63103	0	0	0	19.9648	4.00938	1.39259	25.2718	25.5155	44.9288	49.8836	0.0154094	0	54.2467	26.135	99.5288	3.38933	0	2.60808	0	32.1188	1.29976	0.0771489	15.4857	58.3051	0.571206	42.0639	18.5004	0	7.82606	51.3192	0	0	14.2848	0	0.14192	54.6554	0.61475	0	5.02224	0	0	29.641	0.871303	1.05326	0	0	0	0	0	0.0855948	1.42705	2.01855	0.644112	0.357834	3.62633	0	1.03702	55.4844	58.2156	0.240254	0	0	0.582315	49.4411	0	54.6682	0	0	0	0	2.54492	0.115027	0.18205	0	0.304672	0	0	9.87489	9.5095	8.74607	11.1042	29.4378	25.9838	20.6044	21.6055	23.5363	22.4718	0.00817215	0.0855359	0	0.0651697	0	1.58213	6.40527	1.4047	1.84323	0	0	0	0	0	0	11.0573	6.04329	46.7904	0	0	5.19098	0.0370386	0.3084	0	3.50822	0.193645	0	0.529113	12.7298	12.6731	11.578	0	18.1754	0	0	0	0	21.1114	24.6909	0	0	5.96263	0	7.32052	0	1.73401	64.2225	0	26.5368	71.8727	0	4.4525	0	25.0588	9.37722	7.51134	7.84659	0	56.1386	35.4948	21.3906	0.393496	43.5838	2.51059	0	0	0	0	0	0	0.534219	0	0.216119	0	0	0	1.07009	1.42845	0	9.05195	9.20989	0	2.27102	25.248	33.0473	0	8.48896	9.14703	3.20345	8.82008	9.65849	0	9.95166	0.76885	6.42883	7.11048	6.48119	6.67382	6.55792	6.7482	0.0887318	0	0	0	0.337413	0	0.726309	0.648671	0	0.491618	0.88089	30.4671	0.0594057	0	0	19.1253	0	48.6974	7.04363	0.0392973	0.465351	7.64238	7.10318	0	0	0	0	0	0	0	0	0	0	0	0	11.5475	11.8472	0	3.92559	3.34527	0.470772	0	0.358729	0	0.0292366	0	0	0	0	0	0	0	0	0	0	0	0	43.7399	0	0	0	0	0	0	0	0	0	0	0.0247362	0	0	18.138	6.15865	0	9.36413	0	0.311883	0.368015	11.3175	0.0752117	0.220127	44.5611	21.4629	62.6301	0	3.59341	0	11.4336	26.3962	1.03132	35.4093	10.1537	56.4401	37.3955	0	0	1.55294	18.4238	0.263526	0.397986	4.22744	0	0	0	0	0	0	0	0	17.9439	20.6379	3.27378	62.0176	54.9024	7.78479	58.5461	17.1762	22.2935	51.8788	33.8698	54.9879	0.172765	0	145.905	18.4633	0.107409	1.18464	44.4447	19.7052	18.4751	0.0915046	0	0.0298972	3.25948	3.73397	0.17389	11.374	58.9791	5.64769	0	33.9094	0	9.39498	37.1857	38.2022	16.0555	0	82.3403	46.598	1.77605	2.02079	47.7382	2.65602	0.0800639	7.40151	0.213158	0	0	4.16478	0	17.9978	0	4.83259	5.34593	8.2757	5.34304	0	0	88.1842	0	5.78259	9.98622	0	0.098328	0.595692	1.78108	81.0589	0	22.6805	47.2365	77.8118	0	2.51458	2.00365	0.177794	13.4651	19.4297	0.281133	0.265969	11.9804	0.0395591	11.9279	32.4686	13.0335	0.215937	15.6717	57.6509	42.831	46.6343	53.3246	69.2412	47.2243	23.4199	25.1739	30.8567	0.395471	0.53445	54.9331	2.86763	58.3071	53.3199	43.2593	68.8445	111.04	62.7384	23.934	25.1201	0.685654	20.3829	12.7335	14.3312	0.463192	60.1936	1.82518	7.88485	0	52.4199	0	0.0398105	29.0709	0	50.033	0	1.75247	59.3005	42.7903	0	0	4.448	52.9148	0.301593	54.3628	0.28433	8.49101	2.14611	1.65933	0	0	0.141095	4.59917	0.357568	26.4405	22.8358	12.8376	30.7358	1.26359	27.9945	3.27991	17.7609	0	6.87862	38.2341	52.1044	55.7751	0	0	0	37.7243	21.7636	0	42.1179	0	11.9746	60.7835	49.0851	0	35.7323	27.3071	1.58017	0.760182	1.3788	16.0089	0.722166	0.978115	0	0.856514	3.9755	78.4548	0	6.20138	2.64366	1.10006	0	11.4658	0.329159	0.157493	63.3085	64.0918	20.2354	57.441	23.4272	21.2058	50.3949	44.413	0	1.66564	45.4407	0	60.5231	7.69057	36.8343	53.6225	41.3642	65.2758	14.1779	62.484	45.5483	23.9563	1.61338	0	53.029	1.08465	11.9768	13.7388	0.240754	65.7476	14.035	1.53779	0	58.26	31.9489	19.9211	12.2358	36.5018	30.7695	94.4875	16.5143	14.3623	8.74016	56.7905	1.06224	0	0	75.0801	16.1115	1.67965	30.7723	4.32917	51.5578	0	28.3624	0	57.9019	0	3.17841	0	0	124.544	52.6552	1.43261	16.4573	0.275704	0.061978	38.0945	7.99255	2.38263	0	0	0	0	1.35511	1.38358	2.16561	1.84959	6.17375	19.7171	0	9.57845	39.8184	0.464196	6.93993	0	69.6875	5.0623	1.20165	7.87563	0	2.96957	62.6433	0	0	0	0.0607733	25.7627	7.871	4.31875	8.36889	0	0	0	7.1168	128.691	20.3757	0.493579	4.53735	0	15.409	0	0	0	5.60977	16.7868	47.4012	50.7188	2.15918	0	2.32364	0.174485	0.415778	5.05922	57.6915	0.296207	45.9341	0	0	0.864048	0.283741	46.7834	17.8974	16.0099	8.11633	5.37432	0	52.0532	1.14335	0	35.0909	0	4.84341	0	0	12.4461	9.60852	0.0636397	14.4916	3.04725	30.9504	0.174309	27.0075	11.4631	15.627	15.5476	10.0327	20.629	167.321	14.79	31.5763	37.5038	0.332526	14.3387	6.4786	62.8964	28.0543	8.49408	2.19477	10.2641	49.4811	42.5529	11.3634	46.4534	5.7703	0	0.643741	0.15	0.0996732	25.492	0	0.198209	1.83752	10.5033	15.4776	0.610027	0.0333852	4.00499	0	11.245	0	0	3.52379	46.3537	0	12.4274	8.6744	0	16.2807	0	3.70505	3.41276	42.5183	0.430459	0	47.0586	83.2021	7.97363	15.94	13.9982	37.3808	34.039	38.4147	0	7.59779	9.3318	3.42518	18.7383	0.123531	4.06843	20.0731	10.4794	1.21662	17.8192	17.799	4.24356	26.4308	0.391384	4.72267	0.513233	47.824	0	0	1.36277	0	46.1455	85.7338	3.31528	16.8769	0	0	0	0.0711097	0	0	0.165289	10.603	0.191437	28.8725	0.836186	47.0284	13.9479	33.184	0.551375	0.423604	0.129844	0.00961157	4.43628	0	0	0.519285	2.08834	27.3011	39.6946	0.0157762	60.0845	132.546	71.0654	0	0	1.23708	0.185939	0	91.8759	0.704511	12.1268	49.403	0.724529	0	11.2529	9.4944	0.199313	0.27168	0.780598	0	7.17683	2.97851	8.81729	0.362142	0.10906	0	6.79641	23.9645	9.08279	2.45207	59.7081	45.4322	61.4017	1.11631	19.2703	22.1689	8.21046	0	24.721	3.18864	0	16.5482	6.37848	45.778	0.0452911	8.75625	64.804	48.6053	0	18.2086	21.8619	0.293691	1.69262	13.4114	42.4791	56.4219	0	29.4945	0.509001	7.94445	7.49786	8.30195	1.01639	57.0886	0.259794	0	0.655288	0	0.0755109	0.376525	3.49284	15.3711	0	0	8.35009	0.0189249	0.031976	0	1.48575	20.7212	0.764411	0.680013	0	0.333723	37.7199	46.437	52.5991	4.60076	47.0099	0	1.53762	12.5703	0.0648967	0	5.17021	8.37366	22.5974	0	18.1398	49.4052	1.32737	0.0601832	18.8675	3.43175	0	48.7538	43.3447	13.1944	0	1.10236	71.7108	36.4854	19.1346	11.0404	13.4769	16.1568	0	0.0473181	14.0579	0	0	0	13.2806	0.764245	0.0829871	5.20589	5.11811	4.48798	3.03343	50.333	60.0177	56.9802	0.0658061	22.8084	23.2506	0	3.50879	68.4906	0	0.202813	16.5783	3.26142	0.0303323	0	0	9.34891	0	0	10.7063	38.4363	37.5045	5.03037	2.82455	0	0	6.21672	20.3611	63.1671	45.9174	56.8583	0	19.175	21.6362	23.5214	26.6822	2.6336	9.50121	0.154703	47.8169	50.0435	0.0993659	0	0.178872	15.3529	38.281	15.1729	10.9886	0.643145	54.641	15.9368	0	20.1959	0	0	0	0.0212768	25.0336	0.0288848	0.979403	2.68761	2.63295	0	60.4329	55.9572	66.8703	60.2593	21.7982	60.4344	1.06001	87.1682	5.17748	17.016	9.54304	2.55097	90.4204	2.54445	48.2056	50.6425	58.2278	0	15.0493	6.55548	3.51834	0	0	1.66128	45.199	11.9427	0.532767	0	78.5065	58.2499	3.45268	66.5143	15.9341	5.52659	0	58.4753	67.9642	72.6878	5.36334	8.39963	35.6633	17.7954	9.07163	0.000750726	0	1.93483	9.09975	0.527904	0	0	51.9919	15.731	6.46099	5.30258	63.9361	41.3486	58.0445	32.4744	26.9423	15.6475	34.9624	22.4832	2.70542	16.32	13.1199	0.227633	0	4.00962	25.4647	0	0	0	11.809	68.041	15.2102	17.3507	0.588109	3.72669	2.64614	16.7811	0.609411	9.49936	0.583553	1.24146	0	29.3881	0	0.383052	5.40587	57.5161	60.8856	60.8665	61.9205	57.7398	72.5819	59.3046	60.5592	70.1321	80.9544	1.15637	1.12704	57.864	62.2665	57.9246	0.923609	93.4766	55.8845	63.9322	58.4677	57.9978	64.1808	50.5592	28.5821	0.229862	21.7647	2.00731	4.51058	2.87471	0.583666	0	0	4.15501	0.325897	25.8955	38.7929	106.428	0.321024	21.438	2.4904	0.0628046	67.3737	54.6596	64.2928	56.4457	39.8839	68.8466	54.7663	0	0.757428	53.0655	50.2736	8.46509	61.4842	36.8753	64.6407	48.6255	0.02143	53.5675	41.5118	70.5361	47.4515	56.5704	48.8579	47.1438	3.83113	0	0	15.0969	27.3803	29.5793	11.2439	0	0	0.00418072	58.4837	0	2.74241	27.3777	144.963	23.1077	78.7159	11.6489	1.10205	51.0354	53.5194	52.3434	40.1813	50.4781	2.02267	2.12578	2.40004	272.648	323.899	31.5789	16.9124	5.77523	7.18103	0.337199	21.5788	16.4406	15.3861	69.16	70.6835	10.1368	35.9813	7.65584	12.6924	19.5646	11.1709	0	0	43.9212	45.6994	24.724	133.47	121.486	142.271	90.5061	77.2156	89.7241	100.86	61.167	57.6479	54.49	55.336	52.7269	66.3102	7.75999	11.4148	0	0.878642	6.45522	3.66496	7.3494	0	2.03541	51.2746	13.1851	24.9074	5.41427	5.76445	1.43609	2.90804	5.83125	0.0320788	0	0	10.8365	11.6058	12.7716	0.938762	5.0844	42.6947	41.8508	39.3678	0	0	0	1.78195	109.013	0	0.178815	1.56938	0.93769	0	5.51447	35.9019	0.680554	0	5.49746	3.70592	1.98897	39.5146	52.6416	40.6173	50.3835	49.6848	24.2717	42.8672	47.7933	4.7821	32.4409	30.8136	33.5657	33.0664	24.9237	34.32	41.5129	38.5285	0.0338658	14.5007	0	0	0	4.67617	0	66.1816	50.0383	0.349723	0.101212	18.9307	21.1543	19.9959	9.26671	0.203436	0.828917	0.973128	0.899372	2.03907	0.839298	1.17604	80.0706	0.569431	0	16.7265	0.287383	0	19.161	8.24551	21.5143	0	2.3412	27.2061	0	1.79177	54.0949	27.3221	31.0467	0	35.1459	141.926	0	0.0945577	1.23833	60.7063	0	0	0.151475	0.0754861	0	0.027165	0	1.21329	0	0	0	0	0	0	0	0	0	0	0	4.78417	6.3817	0	0	0.0528912	11.4945	2.29717	0	0	0	0	1.13028	11.8372	0	69.5389	72.0686	54.3679	59.8471	0	0	0	0	0	1.38383	67.2155	0	57.2268	73.1067	0.428979	60.3835	36.8736	71.283	65.1647	0	0	23.1908	0	8.41421	0	104.012	62.8675	56.9853	52.6869	0	0	0	0	25.7612	33.6274	12.6245	2.81689	1.02131	3.48775	0.119255	2.01383	0.22103	3.6984	4.51731	2.95211	3.71605	4.61117	2.93629	0.335776	0.371927	3.41952	7.82693	3.85127	3.65067	3.59821	3.73376	3.76695	0	0	3.81399	4.10709	11.4	5.86613	3.39103	4.01283	3.9964	3.73016	3.81535	3.50388	3.35323	2.32676	3.7562	3.79224	3.30807	3.62317	3.80981	3.72381	7.42662	0.00820443	15.9144	0	13.0439	0.560214	33.3772	0	11.6	32.588	32.4764	48.3823	0	20.7558	0	0	4.15272	0	0	8.01118	0.257783	1.37471	0.883803	0	0	0.151739	0.173933	3.4136	2.10691	2.97616	0	0	0.175972	0.17601	0.116094	0.165067	0	0	0	0.0543299	0	0	68.1332	70.699	0.370584	1.87935	1.79787	3.30376	17.7606	6.39069	0	8.22552	0.256955	241.536	16.813	0	0.917523	0	0	10.3078	61.1349	0.546022	92.6509	0	0	0.140261	15.6329	47.0275	46.9061	27.7842	57.8883	0	0	0	0	0	0	8.11197	0	9.21043	57.6092	66.0769	60.2603	0	1.11135	0.0691959	0.510812	11.0804	64.7364	93.5677	0.00750456	0	0.969318	0.659696	5.29906	10.9089	0	13.2839	0.0680288	0	2.80716	0	0	0	3.88969	6.78148	3.02786	0	0	69.0482	44.6209	0	9.55904	0.824854	0.428021	0	0.53598	0	0	0.893853	55.1851	0.184484	2.12636	0.0407599	0	0	1.90233	0.175629	0.0117784	0	0	0	0	0	0	0	1.61956	65.0501	64.2399	0	0	0	0	0	12.9481	0	0	0	0	0	1.56763	0.324614	0	0	0	0.497474	36.3452	0	0.676496	9.68954	6.50483	10.2936	0	0	0	0	0	0	9.30754	0.521532	2.06766	0	0	0	0	16.8598	0.0342424	0.601629	0	0.298998	0	0	0	0	0	0	0.293311	59.0535	1.29612	0	0.289061	2.94585	1.31909	2.13934	2.11228	0.0153022	0	0	2.20882	2.44637	3.01057	6.3935	24.478	0.0496012	26.2102	0	0.0231726	0.291117	2.4336	0.205951	0	0	0.0529496	0.0296667	0.0340166	70.9259	0.0470785	0.0819711	6.66752	0.577784	0.256899	1.31731	0.139798	0	0.885974	0.106048	7.37134	0.178043	2.47404	0	0	0	0	0.396356	0.444842	0.165491	44.1502	40.9604	18.0814	0	0	0	0	62.1145	61.4344	61.4126	47.176	57.3285	0.350873	0	0.632286	0.549221	0.302984	0	4.586	0.0385549	0	0	21.7938	0.232012	0	0	0	3.56857	0.542611	0	59.8707	0	63.565	62.1305	0	62.2436	0	54.6373	56.5787	0	61.8393	0	57.8363	56.355	59.4872	0	58.1114	0	59.2296	54.9849	59.1214	0	58.1956	60.5837	55.7494	0	15.0112	58.848	55.669	55.6337	62.8584	58.9389	0	57.4903	0	55.9965	0	53.3541	68.3984	0	56.9063	48.335	0	0	0	58.5361	0	0	61.569	58.326	59.3365	0	69.2969	0	67.094	62.3796	55.8989	56.0036	55.3147	59.1001	59.5819	67.0478	60.6913	0	64.6826	57.945	0	53.829	60.1343	57.0411	0	0	0	0	61.7943	0	56.3469	0	61.1683	60.5225	0	60.7644	59.7104	0	49.2744	56.7566	0	0	57.3605	0	0	57.3907	0	1.54376	0	0	0	0	0	0	42.1902	0	67.2284	2.87409	1.5722	60.6406	1.14525	50.4721	58.6807	25.9075	0.21009	6.26447	64.8491	0.342507	465.537	0.906407	0.0623575	149.252	16.686	2.12529	0	2.61179	104.214	58.6087	0	64.5055	58.9459	125.491	0	5.97566	22.867	13.8704	20.7722	0	0	0	0.0332746	0	25.1615	0	21.7565	36.5835	50.425	40.5322	0	26.5579	0	0	62.2863	64.0502	67.5445	2.13335	0	2.23224	12.6965	0	0	4.51313	0.677284	0.623296	0.47103	0.669991	0.116588	0	0.10404	0.01317	0.404145	0	0	0.00987816	0.0109692	0	0.0181851	0.0106848	104.043	0	0	4.41873	49.429	0	0	85.7412	57.4141	67.7654	64.3867	0.111496	0.112284	0.0766826	0.135037	0.122736	0.108786	0.145479	0.13764	0	0.0486577	0.125349	0.0900808	0	0	0	0	0	0	0	0	0	12.8599	13.552	7.30515	3.3544	4.77834	3.64614	0	0	0	0	0	0	12.5876	54.7075	40.2786	5.23483	0	0	0	0	22.0435	0.306452	5.14213	1.4926	2.60817	7.94361	11.832	2.23134	0	5.3701	0.257496	11.6866	3.43095	62.8017	120.704	0	91.2705	25.2318	25.5206	8.49382	0	22.1423	0	0.11813	0	0.315692	47.4363	31.1631	0.881674	72.9842	0.966035	5.77334	528.167	0.877895	0	0	0	5.5365	3.20266	3.24542	3.81313	1.88176	0	14.9542	0.140918	1.26332	0	0	0	0	0.0980449	0	3.06103	9.75879	4.40854	2.47813	0.91125	3.66101	0	12.8875	0	0.0526107	46.8385	0.41715	0.933575	59.2356	3.73596	4.7251	2.99524	3.30622	3.37296	3.39463	15.7103	0.237764	5.48179	0	0	0	0	78.4591	0	18.2383	24.4819	10.8155	6.25809	51.5147	0	0	0	4.69727	62.9953	64.6953	49.6158	35.2131	0	2.66778	3.18093	0	9.31367	35.1557	2.20128	0	0	0	27.2867	67.913	0	43.8163	56.1055	3.78825	0	8.31271	10.3754	0.277559	0.355192	0	0	0	0.0540754	0	0.150877	4.10923	0	0.363265	0	4.56308	0	0.197723	1.41914	0.11375	0	66.9804	127.348	186.542	106.706	106.715	42.7006	67.1636	27.0598	1.6516	0	23.9712	7.92754	0.270897	44.3054	43.657	51.554	76.7106	65.7955	57.2909	55.7602	0	52.6869	61.4112	64.1925	0	0.303894	21.1953	0	76.1848	0	0	0	0	6.77881	69.417	93.5377	27.8425	58.7735	0	1.51807	61.1343	63.1904	0	62.2262	0	57.3945	18.9875	0	49.8105	37.6374	0.566552	25.8673	1.13509	6.93453	15.5222	57.2826	0.122946	0.548172	13.7337	85.2973	49.171	22.2189	58.3286	0.104959	36.7808	45.5707	0	0	3.77028	4.27206	0.444553	58.2642	0.344808	0.372487	59.1216	51.3416	0.701405	55.6088	53.8457	58.687	29.1823	0	12.3145	63.1324	5.31161	57.3611	56.9366	0	0	0.209623	0.221453	59.168	59.4294	0	0	3.08756	0	0	11.3489	19.262	10.8192	0	37.4338	46.0382	47.413	56.894	47.1959	44.5545	0.368225	0.337405	3.12772	54.6466	0	8.03486	55.2442	57.3617	0	5.22939	35.4333	70.1645	58.1878	53.7575	0	0	7.41141	0.249798	0.982926	15.0278	0	18.0422	1.12578	2.42759	5.88836	0.704068	13.1297	0	0.764915	0.109703	29.0785	0	66.3168	5.63087	6.71318	0	39.0424	60.2576	0	80.347	2.19689	17.5149	54.8652	64.1702	15.4902	9.82421	9.95373	0.337619	0.237051	90.7174	0	0.324484	0	0	0	0	0	3.5911	62.9845	67.1335	74.7211	13.8907	0	0	4.21266	49.9701	39.8944	0	33.7702	105.333	14.2214	84.88	61.7591	62.162	23.6077	58.8388	8.78681	10.6267	20.6327	6.21224	24.0401	2.32287	0	0	2.58845	0	14.71	23.5522	0	0.0835671	7.07587	70.0481	1.35145	0	0	0.622853	0.0712895	4.92014	59.5575	3.07548	2.51586	68.0177	5.53013	0.240382	0.217971	0.813166	39.1066	32.2485	25.3859	0.786534	0.339026	0	7.24228	0.255729	11.6606	2.01498	4.62332	0	0.209229	0	0.721262	0.432594	0.51534	0	0	44.9282	0	0	34.443	4.19875	1.01181	8.63398	9.43266	11.6181	6.2413	0	8.30987	0	0	20.1851	1.56416	1.93291	9.65472	0	31.302	40.3021	16.0546	40.0853	20.1537	0	44.6399	88.8209	0	0	0	0	0.220041	72.935	119.132	4.12088	10.998	9.63997	0	29.8495	0	0	0.299001	0	0	0.253205	0	14.8856	0	0.310079	5.42328	49.1829	2.3554	4.63905	0	5.9378	0	8.49467	0.384833	7.86993	11.5431	4.94223	2.51879	6.52379	12.6329	45.7637	6.29504	0	0	0	0	0	40.9485	0	0.560392	0.325417	0.176273	0.34267	50.2282	0	0	0	2.96962	0	0	0	30.5755	0.313117	0	0	0	0	0	0	0.494602	55.6447	53.2912	0.4442	9.62099	1.15589	16.5919	6.15232	2.18333	0	6.8325	0.0563449	0	29.6931	24.1966	0.0265391	15.45	52.1216	58.0174	52.344	62.1608	7.93051	0.178774	0	0.855488	0.318464	0	0	0	2.85604	0	0.0270531	0	2.34098	0.245206	0	0.892284	5.66545	3.9194	1.56992	0.704671	1.44181	0.970585	0	1.50356	32.9346	9.47383	77.065	0.323525	0.777741	0.0277472	5.87681	0	0	0	0	0	0	0.187086	0	0.106488	0.100226	0.112413	0.209396	3.93478	0.0753215	0	0.623222	60.2838	0	52.475	65.6215	48.4127	20.7178	0	44.3551	54.863	0	59.1734	56.5916	55.4753	0	0	0.367196	47.7891	0.0321088	27.1279	0	2.1603	2.23099	0	1.53741	0	40.6232	11.2522	65.2417	0	0.101912	0	7.32096	0.155413	0	0	0	0	0	0	0.489979	0	0.170857	0	0	0	54.7934	63.2431	111.323	39.5944	0	9.41657	39.8593	38.7196	0	3.93129	17.3523	1.16817	0.300872	51.9163	0.14143	26.0852	20.2337	4.0343	4.39469	10.3518	4.50753	0	0	27.0758	9.98415	12.1776	27.1943	0.280863	52.0187	0.479609	0	0.872133	0.283124	43.962	162.928	126.527	0.443504	5.86975	54.6014	23.0601	0.369861	0.0492306	0	1.21632	0	41.3936	1.80487	22.9554	0	9.76073	0	0	0	0	0	0.0811905	0.0729506	0	0	2.7576	0	0	0	0	0	0	0	0.721744	4.55744	0	0	4.38593	0.116599	0	0	4.65914	0	0	6.40195	7.34211	21.2129	0	0	0.0573452	3.03413	0.0532047	0.0453362	0.033157	206.603	10.0438	1.97222	0	0	0.220789	10.407	0	46.0085	4.95604	0	0	0	0	0	0.285631	0	0.176829	48.5697	6.90619	0	0	0	0.592076	1.90529	0	0	0.223373	0	0	0.391455	61.584	0	0	0	0	0.0687227	0	0	0	0	0	0	0	8.30651	0	16.8149	7.99937	6.17811	0.747067	0	0	8.32583	0	0	14.351	1.26225	3.04122	14.6311	0	0	0	0	28.4894	0	10.0678	0	0.588489	0	0	0	0	0	0	0	0	0	0	11.4656	3.3815	3.43547	0.0644327	0	3.97637	0	0	0	0.82309	0.551632	0	0	0	0	4.22188	0	1.16793	0	0	0.37375	0.0831515	0	0.804187	20.2013	0	0	40.0041	0	3.03086	0.118548	0	0	0.395223	11.097	51.5589	0	39.9239	0.0531418	0	1.35314	2.18946	0.873254	0	0	0	0	6.35243	0.133525	1.56882	24.8286	0	0	0	0	66.1609	62.3077	0.970941	0.467048	0	13.1442	1.29855	0	6.84616	0	1.30761	2.06506	1.75189	0	0.330007	0	0	0	0	2.75596	1.17829	0	0.654396	1.71004	0	15.0747	46.5472	0.180853	2.3523	0	0	0.303693	25.2111	0.0538877	19.1429	20.0987	0.124458	5.22392	15.0547	24.8676	0	0.204643	2.95407	3.79449	37.2281	0.797865	0	0	23.9369	7.75601	3.01613	44.9986	0.455465	13.2548	0	23.8984	5.44753	42.0344	0.660205	11.1763	0.114844	0.487245	8.77369	40.4696	45.9987	0	0	13.0585	18.5424	0	0	0	0	0	0.629578	13.5063	3.34995	0	8.03826	0	14.4589	0.893797	0	0	0	0	65.4876	9.8809	29.0319	0	0	0	0	0	0	0	3.48115	28.063	2.22445	0	0	0	74.7269	0	0	0.347635	0.390981	63.4496	0.113008	0	0	62.576	0	0	0.729577	0.824407	0.686644	0.46449	0.712344	13.6451	59.0685	0	68.414	0	0.237506	0	14.5829	46.5918	2.03774	73.977	1.79238	12.2065	40.5898	0.182038	64.7003	1.62029	1.03719	0.191547	1.17585	0	0	6.9418	0	3.1009	0	0.565707	18.6551	24.3679	14.821	0	0.099129	10.7872	0	7.14551	62.9389	0.553925	24.7273	0	0.334355	0	57.0211	0	13.8847	0	54.8183	3.0101	0	14.856	0	7.64783	1.533	0.772935	1.93792	38.2135	27.2518	0.145596	1.12812	59.3969	0	0	0	0	0	0	31.8537	0	0	26.8867	0	0	0	0	0	0	0.808006	7.22091	0	13.5062	0	0	24.6414	0	0	12.324	0	0	0	0	0	0	1.20557	0	6.53577	0	0	30.3877	21.4038	0	4.06469	0	0	0	0	0	0	0	0	0.425506	56.9622	0	0.633506	0	2.96727	5.94663	0	0	0	0	0	0	0	0	0	0	0	0	0.0107388	0	35.0563	41.3893	0	0	0	6.94066	41.084	0	96.2059	56.4685	28.9141	21.4439	41.09	1.17115	39.432	0	0	35.3027	23.4139	44.2721	42.5392	37.1943	13.7077	30.771	43.8695	44.7553	48.6881	236.043	0	24.1981	8.96013	7.82065	50.9948	49.7496	46.9058	13.8905	42.0432	33.9235	35.5268	27.3614	17.1615	0	4.26235	0	0.305677	0.0766307	35.4997	0	0.319693	0	1.88147	0.942935	0	0	0	0	0	0	0	2.23646	0	47.1978	0	0	0	42.1654	0	0	0	31.6615	0	0	0	0	0	0	0	0	3.79508	0.154229	1.82147	0	0.177977	0.0848774	0	0.876602	3.12526	0.209024	0	17.616	0	10.1064	0	0	11.1042	0	0	0.81066	53.4401	61.4816	0	0	0	9.76632	1.80376	0.117748	0.299029	69.4889	0.0309156	0	4.38698	0	0	1.99999	71.563	12.4525	4.29375	0	11.1825	3.80095	1.24789	7.54801	11.3455	0	0	44.3931	10.9475	0.295686	8.18609	9.47428	0	1.75513	3.04614	36.8084	10.8792	0	0	11.5247	0	0.0164185	0	19.5384	15.0099	19.4539	0.127685	37.6152	2.56888	61.1682	15.6164	1.09593	6.94526	0.290881	0	15.1178	16.6373	0	2.73435	0	19.5853	62.3568	57.9537	0	0	0	1.38742	1.1896	61.2518	35.7311	0.414481	8.14713	0	1.5243	0	43.9164	45.5449	55.788	0	40.9946	0	0	0	45.4487	0.185986	71.5648	0.20611	0.985233	29.8176	46.272	0	9.71181	0.595414	0	5.9178	0	0	0	0	0.272875	0	12.7835	0	7.35464	0.430306	0	0	3.32735	1.62264	0.366097	2.08016	59.3409	5.61037	3.04639	0.470498	67.7858	0.286613	27.0354	1.14685	46.8016	0	10.888	24.7968	12.7757	0.293785	1.40789	32.265	4.31757	2.40454	0.27125	0.820069	0	0	15.1514	37.1352	0	40.6906	0	82.8776	45.0751	0.728857	2.34879	0.635653	0.363613	34.1612	17.9624	2.81547	0.370618	50.7705	0	59.9395	0	0	16.1065	0.200807	0.616432	0.320989	2.11052	104.345	62.7148	0.122042	0	80.4144	37.3911	0.191702	0	0	0	3.16085	0	0	0	2.98676	1.54416	1.70093	0	2.11805	0	10.3567	6.66945	18.5257	5.69072	53.0926	34.293	57.3629	0.266741	33.5475	7.00229	67.3233	10.2095	1.97352	0	0	68.9434	15.8468	0.560668	85.3504	34.5263	0	0.343253	7.15089	0	0	40.0712	8.34575	50.6203	0	0	0.153185	0	28.2117	1.06645	0	1.3727	0.699313	0.756787	0.450121	0	31.1737	38.0696	0.0436028	8.02809	15.308	0	84.248	0	0	0	104.422	38.1219	29.9599	0	25.1454	0	0	0	0	0	11.7882	71.719	17.1758	0	0	21.2385	0	0	0	0	0	8.42835	0.119222	20.4188	75.7385	45.9455	0.554476	0	69.9809	1.25669	33.633	5.0577	2.42032	0	0	0.905465	0	0	0	0	12.7325	11.7799	0	0	5.57255	3.69315	0.305989	3.83768	7.19118	16.0729	0	1.92595	0	0	0	0.101035	0	0	1.41258	0.185542	0	0	0	0	0	0	72.5737	109.491	0	0	1.42833	0	0	0.105995	1.77699	5.22853	0.0156292	0	1.97476	154.385	7.35765	67.4998	0	0.268234	49.1531	0.262674	0.0766258	0.14209	1.5585	0	0	0	27.4892	0	72.9194	0.178207	0	2.27341	12.0364	0.50187	0	0.206939	2.24615	0	62.7172	0	0	0.297118	0.488284	0.146339	0	35.7564	0	0	14.9999	0.321366	0.767201	0.642653	0.15661	0	0	0	2.80694	0	4.57505	3.80693	9.33036	2.52139	0.203065	0.200529	10.8536	9.07381	0.925896	0.320399	0	0	2.04683	84.5499	0	0.166499	0	7.21062	31.6028	7.03281	0	12.9829	0	0	0	0	0	0	0	0	0	0	0	0	9.32164	6.67405	0	0.342389	0.201448	67.8842	0	0.9016	0	0	0.575	3.33541	0	0.167104	0	17.5436	2.59322	9.7097	10.4854	3.15799	71.7277	2.86692	1.20825	24.4837	49.4612	0.142491	0	62.0162	11.3819	2.71863	12.7455	3.72275	0	0.497893	2.35602	59.2863	1.46196	2.09958	3.10503	52.6796	29.2826	64.8201	0	13.2463	0	0	1.49258	11.1823	0	0	69.9141	17.1628	0	69.6581	0	0	45.6189	14.2115	22.031	41.2229	16.9131	82.6102	31.2119	1.20528	0	37.2906	2.69051	28.8248	2.33418	6.57406	13.2234	63.4624	0	0	15.3093	0.904845	0.141905	0.062372	21.5447	38.172	0	2.35965	0.240009	0.83398	0	0	1.50224	0.0845185	0	0	0.358325	61.6238	0	0	73.021	63.5806	0	0.610684	16.3549	0	0	49.6978	31.0848	0	0	0	0	40.9084	0	1.17318	9.67911	0	12.3417	0	0	39.9754	0	0.471087	0	0	0	9.16704	0	0	0.441542	27.2567	0	0	0	1.76258	0	2.46391	0.263085	0.547492	0	0.346672	0	0	0	0	0	0	0.486369	39.4604	3.70122	0	0	0	0	0	0	0	2.43399	0	0	0	3.52061	0	0	0	0	0	0	0	0	0	0	0	0	0	0	0	63.1752	0	0	0	0	0	8.17066	37.929	2.50705	0.136139	0.979226	0	0	0.212523	8.61242	3.87017	0	0.0862512	0.4559	59.3344	0.386948	106.016	0	0.941147	0.0241662	0	0	15.7294	77.4123	0	63.2447	0	0	0.152694	0	7.83395	34.9809	45.2157	0.0363126	0	6.35505	54.2458	0	2.8732	0.109069	0	0.0282025	0	0	1.87692	1.05677	0	0	0	0	55.7623	1.2043	0	0.507101	0	0	2.06476	0	0	0.190734	0.224511	0.219066	2.67592	0.732419	12.2789	11.0615	11.1718	0	0	0.217947	0.189254	4.17895	1.3247	0	0	0.0582961	0.0222027	0	0	0	23.0659	2.05742	40.7908	0	0	12.3079	0.142552	31.9344	0.107135	0.132838	0	0	0	0	0	0	1.04203	0.103533	0.598014	0	0	0.288504	4.84666	0	0.299527	0	0	0	8.1598	4.78865	0	0.962885	0	0	0	0	0.89223	3.72769	0	0.303954	0	2.88368	0	10.7251	0	7.55996	2.52582	0	0	13.7936	8.37561	1.92522	0	0.698133	4.83221	4.17928	0	0.16073	7.28608	0	0	0	0	0	0	0.0174493	0	0	0	0	8.02904	6.71359	1.08181	0.0449065	0.734938	0	2.17042	4.62775	0.917072	101.547	0.937247	0.880447	0.385509	13.7024	0	26.4093	0.0583227	3.85281	0	0	0	0	59.8298	0	0	0.246933	0	2.60535	0.356675	1.09105	0	4.3484	0	2.61896	0	0	0	0	0.0611073	0	0	0.23077	0.208704	0	0	0.884335	0	0.368447	1.19462	2.39437	56.9828	0	0	0	0	32.7529	0.184898	0	0	60.2609	0	60.7491	53.713	0	6.49216	14.6029	0	0	36.1594	12.0636	6.61969	6.30201	0	13.5127	0.749039	0	0	0	0	0.645003	0	36.9937	0	0	0	1.44212	0	0	0	1.79699	6.06074	8.6704	0	0	0.251054	0	12.5895	0	0.0280284	0	4.7361	0	24.2605	0	20.9873	0	0.322714	0	0	1.71722	0	41.3883	0	0.0322251	0	0	0.921143	0	0	0.018893	0	0	56.9251	7.4851	0	3.8785	3.09107	0	0.599182	1.33999	3.15938	0	0.826686	5.26386	0	57.0909	35.1353	8.14828	0.350212	2.26389	0	0	0	0	62.3193	0	0	0.396172	30.7218	3.96685	0	11.0743	0	0.0525323	10.9532	0.275337	0	0.268358	0	2.79656	4.61986	1.49498	0.804808	2.69329	3.04367	0.050349	0	0.326239	8.36566	0	3.10272	2.30626	0	0	1.70676	47.7769	0.262169	0	0.420471	0	20.6651	1.61291	0	0.0606259	0	0	4.29209	0	1.28499	0	0	14.1467	46.3484	8.80249	0.0178945	0	0	0.0369622	0	2.03168	0	0	0	0	2.05243	4.08374	0	2.67917	0	0	1.20264	1.12502	0	0	2.7185	7.94548	0	0	32.4521	33.7136	9.8694	1.41708	0.865402	0.0199239	0.490019	0	0.36199	0	4.24847	0.989467	8.76652	1.87482	4.16397	1.33929	0	55.7179	0	0	0	0	0	0	0	0	0	0	0	0	0.815595	0	0	0	0	0	1.29243	0	0.0700758	51.7279	59.7302	5.78756	5.41355	4.64371	30.1718	57.7028	47.9169	0	0.712611	46.0189	3.55462	0.76818	14.651	28.555	4.20244	0	41.696	0.89822	4.80237	21.7271	0	34.7548	48.1056	1.35254	0	0	51.4445	0.389019	4.15567	22.1325	0.569066	4.05982	6.96125	0.558745	0.102809	0	3.88377	0.909218	0.00951242	12.0827	0.251653	0	0.968981	0.141674	0	10.6833	23.0867	7.86606	8.95876	47.362	47.0837	0	0	29.3604	20.4633	1.38942	0	0	0	0	0.525338	3.24673	2.36496	0	0.597951	0.677034	0.122502	0	13.4377	0.659511	0	0.363616	0.265956	39.2752	0.647846	0	0	0.334351	0	0	0	0	0	0	0	0	0	0	56.5929	0	0	0.0866963	0	0	0	0	0	0.0266788	0.22877	0	0	0	0	0.245619	0	0	9.85537	0.056807	3.34446	5.70429	0	0.0776074	5.31567	0	0	0.180912	1.65505	0	0	0	15.1716	0.629132	0	4.63368	9.20666	3.03626	0	1.1846	0	0	3.59823	0	21.1054	5.50211	1.67037	2.2844	40.0331	0	0	0	0	0	0	1.4656	0.133396	0	0.739812	0	0.258737	0.23443	0.177921	0	3.679	6.17713	2.83249	1.66744	0	0.0189202	1.34124	0	0.0519268	0.329476	0	0	0.156652	0	0.308348	4.69144	3.7946	0.14072	6.58992	0.263563	0	0	0	0	0	0	0	0	0.22311	0.549443	0.674222	0.682925	0.770674	20.4509	9.33184	0.0485273	0.0917197	0	0	0	0	0	0	0	0	0	0	0	0	0	15.6152	0	0.775991	0.728966	0.905382	1.48432	1.6986	0	0.02756	1.38459	0	0	0	0	0.266371	41.0182	12.3011	4.06946	20.2236	1.20529	1.14268	1.14978	0.235621	0	0	0	1.65279	1.49296	1.19221	9.56128	9.33888	7.15687	0	2.83959	3.17508	2.33694	41.5348	0	0	0	0	10.9388	0.0612745	0	0	2.90119	0	0	0	0.139484	0.0257726	0.036934	0	15.7138	3.6304	0.014766	35.132	0	0	0	24.586	9.79653	19.6412	0	0	19.1747	22.065	0.43645	0.167268	0.531188	27.3785	19.0994	15.7952	0.161997	0	0.276406	0.166957	0.252298	1.39193	1.05753	1.54043	0.27008	0.381768	0.39762	0.323727	0.467406	0.191555	0.135724	0.0942578	3.66577	0	0	2.91513	1.17322	1.31854	0	0	0.266587	0	0	0	0.0824399	0.118519	1.71052	1.17497	6.06367	0.0712035	0	5.17397	0	0	0	0	0.0615356	0	0.235321	0	64.2518	0.491463	0	1.85928	2.1926	0.505963	0.663787	14.1999	2.30316	9.04505	0	3.22801	0	0	0	0	0	2.15106	2.96208	27.6099	0.277803	0	0	0.0849705	0	0.0844695	22.5762	0	0	0	0	0	24.4983	6.07758	0	0	0	0	0	0	0	0.187587	0	0	93.2807	0.240079	0	0	0	0	4.30502	0	0	0	0	0	0	0	0.0206474	0.00589323	0	0	0	0	0	0	2.07934	0	0	0	0	0.341181	0	52.0645	9.92457	9.81688	6.60857	0	31.6478	35.0006	44.4567	40.3589	51.8054	0	0	0	0	0	0	0	0	5.50555	0.0264632	0	0.292712	6.37286	10.6763	0	0	0	0	1.2461	42.1055	0	47.3606	32.5036	0.338376	0	0.384373	0.368033	0	0.628931	0	0	0	0	0	0	0	0	2.1673	0	0	0	0	0	0.038353	0.546056	1.21022	0	0	0	2.94029	0	0	0.324172	0.055707	0	31.631	3.29492	0	5.62018	0.0505905	0	20.392	0	0	0	0	0.139717	0	0	1.51096	0	0	0	2.57534	0.775987	20.1479	0.761053	0.309721	1.74916	0.26609	0.0575328	4.2854	0	0	0	0	0	0	0.282674	0.62194	0	0	0	0	32.1283	1.7501	0	0	0	0	0.410147	0	0	0	0	0	0	0	0	6.58382	0.427211	0	0	0.0285582	4.97603	36.3796	0	0	4.22721	0	0	0	0	0	0	0	0	0	32.1322	1.6706	10.7503	0	0	0	0	0	0	0.285464	0	0	0	6.4163	0.395566	0.457044	2.19203	0	0	0	0.80408	55.1599	0	16.837	23.9489	62.5244	58.1733	35.4753	0	0	2.58118	3.35592	2.70366	2.42051	0	0	0	0	0.379248	0.414302	0.377749	0.172433	1.7192	0.340661	0	0	0.395417	0.518522	0.175752	0.287787	4.19373	0.130288	0.269749	0.229586	0	0.144581	0	0.350652	0	0	0	0	0	0	0	0.0596779	0	0	0	0	0	27.9672	31.503	0	0	0	0	0	0	0	8.18548	0	0	0.129562	0	0	0	0	0	0	0	66.8157	0	0.0681035	0.0267469	0.0795188	0.0569752	0.12812	0.0250337	0.104252	77.3055	0	0.0209356	0.0146358	0.0288492	0.119679	0.088868	0.00526678	0.0273245	0.03718	0.0458083	0	0	55.2411	0	2.51732	0	0	2.75763	2.72637	0	0	0	0	0	0	0	0	0	0	0.0342424	0	0	0	0	0	0	0	0	0	0	0	0	0	0	0	0	0	0	4.34342	16.9165	0	0	0	0	0	20.3406	0	0	0	0.411484	0	0	11.5886	0	0	0	0	0	0	0	0	0	0	0	0	0	0.00324742	0	34.7102	1.30218	31.3158	0	0	0	0	0	10.3692	63.7002	54.5552	0	6.4405	0	0	0	0	15.9549	0	8.94637	5.78126	0	0	0	0	0.151679	0	0	4.8212	0	9.45543	4.81552	12.7257	0	0	0	0.55632	0.475557	0.762949	0	0	0	0	0	0	0	0	34.5423	53.0768	0.197968	2.21647	0	0	0	0.0384656	0.511983	0	0	0	0	0	2.5961	6.06156	4.91751	0	0	0	8.90742	30.0582	0.0746296	0	0	11.8264	0	0	0	0	0.529078	0	0	0.0551694	0.031109	0	0	0	0	0	0	0	0	0.292223	0	0	0	0	0	0.409349	0	0	16.4045	0	0	0.830898	9.82971	0.126215	0.401362	0.805788	3.54377	0.879719	0.0489386	12.5514	0	0	42.6437	0	1.55063	0	8.10747	12.4498	2.92405	8.86453	0	0.0974723	0	0	0	0	4.3909	0	0	0	3.42495	0	0	0.220617	0	0	0	0	0	18.5048	0.933024	0.135654	11.3748	0	0	0	0	1.67042	80.9677	0	0	0	0	0.222027	6.96061	0	0	0	3.30982	0	8.40317	5.71623	0	0	0	0	0	0	0	0	0	2.55015	0.0556543	0	1.0415	2.45989	0	0	5.46312	0	2.03221	10.7069	5.45004	0.718284	0.961491	0.139184	0	0	0.250606	0.253803	0.263697	1.05569	0.237375	0.0267064	5.03088	0.418249	0.00707402	0	0	0	0	0	0	0	4.38777	0.290456	0	0	0	0	0	0	0	0.122946	0	0	0	2.58076	2.24031	12.1155	0	0	7.5202	2.37356	0	0.303861	0.960523	5.49728	0.905063	0.122259	1.89769	1.06055	0.0481044	8.24391	2.08075	3.90033	0.212473	0.372236	0	0	0	0	0	0	0	0	0	0	0	0	0	0	0	0	23.0045	0	0	0	0	0	0	0	0	0	0	3.71092	1.14328	8.57927	0	0	0	0	0	0.192233	0.500883	0	3.89343	0.768635	0	0	0	0	0.47191	0.138616	0.11963	2.03844	0.13014	0.256428	1.90436	1.79071	0	0	0.00234418	0.219013	1.16474	2.11955	0	0.0242573	0.0390942	3.81326	0	0.504289	0	0	0	0	0.39964	0	18.4227	0	6.40744	0	0	0	0.725476	0	0	0	5.28503	2.63388	71.1328	0	0.105541	0	0.130536	0	0.0370319	0	0.0519492	0	74.9934	123.731	11.3407	0	0	0	0	0	0	0	0	0.47526	0.597376	0.608511	0.610729	0.647047	0.999273	0.657527	0	0	0	0	0	0	0	0	0	0	0	0	0	0	0	0	0	0	0	0	0	2.46714	0	0	0	0	0	0	0	0	0	0	0	0	2.19866	0	1.90813	2.56749	0.222374	0	48.9278	0	0	0	0	0	26.6097	0	10.4377	0	0	0	0.0351585	0	0	0	0	0	0	0	0	0.885834	8.57428	0.388417	0.195449	0	0.449401	0	0	0.550833	0	0	4.69477	1.97888	0	0	4.83222	0.900992	0	0.198936	4.47485	48.2601	23.077	0.305848	0.613701	2.35234	46.2858	0	0	0	0	0.697916	11.3713	0	0	23.8991	0	0	0	0	1.09426	0.271854	0	36.5402	23.4085	0	20.2877	62.5316	0	0	40.7538	0	0.427538	0	0.906717	0	0.292758	0	0	12.7859	0	0.183971	0.215291	0	0.326961	0	0	0	0.324816	0.400112	15.4266	0	0.103252	13.68	0	0.370668	0	11.9686	2.30999	0	0.27327	1.1364	10.295	0	0	0	0	0	0	0	0	20.236	0	0	0	0	0	0	0	0	0	0	0	0.428214	0	0	0	0.0279885	3.9798	0	0.337305	0	0	0	0	60.4343	0.375049	0	0	0.194176	0	0	3.12911	0	0	0	0.0720719	2.69224	2.80683	13.5465	73.6388	3.81714	0.216774	0	0	0.0269445	2.54584	0	0	0	0	0	0	0.356479	0.327511	3.98234	4.07874	4.43064	0	0	0	25.9404	23.2545	22.2257	33.352	1.53363	0.203653	0.367881	0.0141606	0.524841	0.662429	0.654911	0	0	61.797	0.127134	21.8977	0	0	0	0	0.189979	0	0	0	0.306779	1.00808	2.61134	0.71343	0	0	0	28.2769	0	0.00600336	13.5578	23.1615	62.0806	0	1.50226	0	0.0337359	7.06848	0	0.113556	0	0	0	0	0	0	0	0	0	0	0.196474	0.682007	0	0	0.860723	0.737672	0	0	0	2.82972	0	7.2124	0	0.827924	0.695912	0.771109	0	0.186732	1.63398	0	52.1139	0.0262424	43.2052	1.66083	0	0	0	0	10.6693	0.55107	41.4341	15.7437	0.466124	4.98117	0.376337	1.35288	0	0	5.51924	0	18.2994	13.6558	1.78108	4.44243	0.145832	0	0	0	0.388648	0	0.105282	0	0.0211597	0	0	0	0.298139	0	0	0	0.947211	0.688832	3.13901	6.39425	0	3.09264	0.0643205	0	0	0	0	0	0	2.0397	0	0.00579794	0.147687	0.113018	0	0	0.0619748	0	0	0	0	2.61919	1.96657	0.304646	23.9993	9.68213	10.3535	0.515934	0.353525	0	1.37734	0	1.46174	0	0	0	0	3.5767	0.22921	0	0	0	0.31718	0	0	0	0	0	0.565807	25.637	15.1346	0	1.73867	0	0	0.223753	9.2264	0	0	0.133998	0	0.311525	15.6374	0	0.00552179	0	0	0.393187	0.572709	0.0569189	0	0	25.5898	2.57045	43.9965	0	0	0	0	7.70008	2.48159	0.0748195	0.161024	0	10.9605	0	13.8563	0	0	13.773	1.00325	0.284416	0	0.762718	0	15.4423	0	0	1.12404	78.773	46.5154	47.2794	3.16885	35.9017	0	0	0	0	0	0.80759	0	0.096928	0.152114	0.144902	0.201428	3.57531	4.3968	0.117827	1.76476	0	48.2693	0	1.65895	0.273633	0.292066	0.319457	54.0645	58.1114	2.03623	0	0	0	0.762149	0	0	0	22.5449	0	23.2145	0.116187	3.59289	6.19832	1.96397	22.4984	23.2629	0	0.872541	0	0.434788	0.40537	0.0422543	0.0353899	0.218971	9.56292	0	0.0391334	0	0	0	0.407422	0.0439342	0.0439342	15.3688	5.03521	16.8969	0	0	1.96078	1.44274	0.393033	0.415547	0.434243	0	0	0	0.0176859	0	0.034515	0	0	0.193246	0	0	0	0	0.747586	0.845954	0.707346	0.0683703	0.667045	0	0	0.0479436	0.0249967	0.00461151	0.191501	1.43408	0	0	0	0	0	0	0	0	84.9141	67.6678	61.5647	0	0.286822	41.6942	2.40764	0.00625733	0.00349889	0.0873946	0	0	0	27.529	0	0	0.910497	0	15.386	0	0	0	1.41298	6.34592	0	57.5499	0.7823	0	2.30567	0	2.65525	0.525609	0	0	0.0281551	0.14001	8.2948	0.101978	23.3756	0	0	0	0	14.082	0.0298213	48.3541	0	0	0	19.1513	1.05698	0.218107	0	0.682064	0	0	0	0	0.0255314	0.245673	0.227881	0.0359032	0	0	0.419476	0.797539	0	10.9726	0.0653474	0.145095	2.31938	2.44787	0	0	0	0	0	0.334417	1.06121	2.68039	3.20016	4.61129	2.48082	0	0	0	0.72781	0.354098	0	0	0	0	0	0	2.75356	2.44511	0	0	0	0	0	0	0.926073	0.280485	6.78071	3.1138	0.0501499	0	0	0	0	0.0839776	5.2694	21.4283	0	0	0	0	0	0	0.0626832	0	0	0	0	56.2622	0.185412	10.0996	0	0	0	0	0	0	1.34042	0	0	36.676	43.064	0.291489	0.418159	6.44336	0	0	0	0.0539608	1.71294	2.62472	0	0	0	0	0	0	0	0	0	0	0	0	0.00699426	0.427517	0.0375678	0	0	0	0	0	0	0	0	2.59125	3.19081	11.047	19.7055	0.113059	0	0.00410222	0	0.353119	14.3068	66.0678	0	1.54434	25.2513	10.5679	13.7903	9.54278	9.74766	0.0356387	0.396608	0.463129	0.232187	4.39056	0.566591	1.9698	0.21556	10.2224	0	5.47123	0	0	44.972	0.0362925	0.452487	2.4867	0.0600342	0	0	0	0	1.45231	16.2198	0	4.9895	2.89626	0.539686	29.8307	0	0	3.65883	0	19.051	0	0.101946	0	61.4056	1.01374	13.3437	2.6425	0.880839	0.23925	60.8006	11.1396	0.272875	13.2242	0	0	31.7247	0.549279	0	1.47982	55.6594	0	0	0	6.20466	0.24165	0	0	19.992	0	0	1.74475	0.379779	0.295885	0.0588626	0	0	0	11.2264	8.37744	0.0547349	2.16123	0	0	0	0	0.0198342	0	11.3151	0	0	0	0	0	0.117102	1.79954	0	1.69503	0	124.313	128.644	26.6645	17.8028	0	0	0	0	0	2.7674	0	0	0	2.09451	0	1.14544	0	13.4223	2.70643	0	0	0.118631	0	0	0	0	0.5117	0	0	3.16728	2.43548	2.97497	3.38515	0	0	0	0	0.0245629	0.0494074	5.5021	68.0912	1.57969	0	0.0615757	0	0	0	0	13.6962	0.0385419	0	0.110363	0	0	0.228169	0	6.53051	1.57134	0.0387259	0	0.536561	0	0.087719	5.75504	1.55841	1.75378	2.08938	31.1129	0	0	0	5.68967	3.7877	0	0	0	0	0	25.283	12.6561	19.5125	19.1496	3.97466	2.33192	7.65761	53.1164	0	0	0.140866	0.1492	0.0791939	8.66189	9.54382	9.03424	0.595376	0.349209	0.699617	0.681947	0	0.126036	0.150975	0	0	0	0	0	0	2.44094	3.12446	3.44683	2.769	0	0	0.000522952	1.59049	0	0	0.694864	58.5243	340.433	13.454	0	0	0	0	0	1.09904	0.98617	1.634	0.341091	0	0.000655673	0.712949	1.46533	0	0	0	4.30317	0	0	20.8623	4.98889	0	0	10.7353	0	0	0	0	0	0	0	0	0	0	0	0	0	0	1.0482	0	25.7775	0	0.0707601	0.837203	0	25.1556	0	0	0.120254	0	0	0	0	109.39	7.49751	0.762623	0	41.7919	0.343818	27.638	5.20005	12.4706	4.44553	24.6261	0	0	2.10542	0.0281551	0.270736	0	0.343966	0.338834	0	0	9.20096	0	7.03145	0	1.4306	0.244126	20.9046	21.7182	0	0	0	0.167688	22.8357	0	1.08736	1.09179	0	0	0	0.0836929	0	0	0.0537634	0	0	0	0	1.25405	0.0694171	3.2767	4.72863	4.82607	4.01231	5.63235	0	1.87618	0	0	0	0	0	0	0	0	0	0	0	0.229391	14.4274	0	0	0	0	0	0	0.0800133	0	0	0	0	0	0	0	0.387195	0	0	0.0529965	0	39.9132	69.2895	0	0	0	8.26777	0	0	0	0.530072	0	0	0.360841	0.453644	0.0597187	0	0	0	0	0	0	0	0	0	0	0	0	0.483318	0.107679	0.160166	7.99765	0.410113	0.287361	0	0	0	50.7548	0.412943	0	0.0359032	0	17.5259	2.25461	0	0	0	0	0	0.101024	7.39807	0	0	0	0	0.499356	0	0	59.8131	1.2217	0	0	0	0	6.58761	7.10524	4.24714	0	0.238689	0	0	0	0	0	0	14.7199	0	0.151113	14.3487	0	0	0.0310373	0	0	0	0	1.39064	0	0	0	3.81999	3.85463	0	0	0	0	0	0	0	0.486862	0.38264	0	0.418183	0	0.436637	0.262507	11.0366	20.9457	0.296036	0	5.65175	6.51874	5.81788	0	0.0257955	0.53009	0.155332	0.00333969	9.03485	11.9539	0.265193	3.78405	3.37005	2.68317	74.1286	0.535151	0	2.34614	0	0	0	0	0	0	0	59.1607	4.60132	0.31929	0	10.0737	0	0	0.0183144	0.0401876	0	9.85846	0	0.0828327	0.85589	1.11276	6.98637	0	0	8.66592	0	0	1.34031	0	1.78258	1.54498	0	0	0.0618272	0	0	0	0	0	0	0	0	5.24161	0	0	0	1.35181	0.308962	0.168228	0	0	0	0	0.00602645	0	0	0	1.34793	3.04425	0	0	0	0	0.709816	0	0	0	0	1.25138	1.15749	0	0	0	0	33.6092	0	0	0	11.0059	6.29655	0	0	1.24944	0.0228721	0	1.9402	67.2417	1.88053	82.441	0	0	0	0	0	0	0	0	0.0269445	0	0	0	0	0	6.82832	0	0	0	0	0	0	1.46937	0	0.229628	0	0	0	0	0.187154	0.825674	0.66949	31.7809	43.9384	6.44271	0.0826289	0.124584	0	3.82662	0	1.72444	1.39273	0	0	0.15234	4.70026	5.95533	0	0	0	0	0	0	0	1.6712	0	0.418939	0.202292	24.4513	23.0523	0.0743223	0.538294	0	0	0	0	0	0	2.9874	0	0	0	0.318352	0.0290976	0	0	5.40847	2.06262	0	0	0	0	0.20895	0	11.3008	270.479	247.242	9.03765	5.46256	1.13013	1.22272	0	0.0274053	0	0	0	48.994	0	0	0	0	0	0.0336761	2.1316	0	71.6426	0	0	0.133288	0.143482	0	0	1.27184	1.21419	0	0	0	0	0	0.0554096	0	0	0	0	6.60245	0	6.87854	0	0	10.247	22.4109	0	0	1.55349	5.6792	0.0272437	0	0.432103	0.526713	0	0	0	0	0.00507147	0	0	0	0	0	0	4.03211	11.4246	0	0	38.7897	0	0	0	0	51.6697	0	47.3367	0	0.553749	0.564367	0.0801622	0	0	0	0	0	0	0	0	0	0	0	0	0	0	0	0	3.32146	1.58081	0	0	0	0	1.7145	0	0	0	0	0.472955	0.939663	2.50869	0	0	0.254667	0	0.245876	13.6815	0.0953285	0.0889407	0.237079	0	0.0839776	0	0	0	0.0114864	0.552054	1.54261	0.0755769	0.22435	60.0914	0	0	0	0	0.0664732	0	15.1488	0	0.0295785	6.52283	0.0798436	0.954222	2.76291	3.02413	9.03913	1.33071	0	0.0792093	9.81419	0	0	0	0	0	167.189	0.198863	35.0127	0	0.0540806	20.3204	0	0	0	0	0.383725	1.72274	0.116918	0	0	0.0444425	0	0	0	0	0	14.6967	10.3165	42.9063	0	0	0	0.732134	0.188316	0	0	4.44274	0.0460827	0.0230931	0.0141383	0.310954	19.0582	0	0	0	0.0880046	25.0713	0	0.577864	0	0.634929	6.85886	0	0	0	0	0	0	0	0	0	0	0	0	0	0	0	0	0	0	0	0	0	0	37.7971	0	0	1.42817	0	0.0353138	0	0	0	0	0.188133	0.0148742	2.01921	0	0	0	0	1.54025	0	0.0567335	0	0	48.439	0	0.0865572	2.50114	2.89095	0	2.86091	0	0	0	2.62968	0	0	0.552675	42.7902	4.23076	1.27227	0	42.9692	0	0.646349	1.38889	0	0	0	1.52376	0	1.9026	2.21435	3.94798	3.15964	2.32801	0.0308907	0.385216	0	0	0	0	0	0	0	1.88595	18.0051	0	0	0	0	0	0.350595	0.472322	0.670753	0	1.91058	0	0	6.32627	0	0	0	0	0.44352	0.254653	4.02532	5.72392	2.90747	3.11225	0	0	0	0	0	0	0	0	0	0	0	0	3.13595	0	0	0	0	58.8423	0	0	0.240281	0.679487	0	0	0	1.54443	2.09971	0	0.443629	0	2.61619	0.0407989	0	0	0	0.204145	0.192627	0.268284	0.29337	0	0.629664	41.8704	39.05	1.0862	2.73329	0	0	0	0	0	0	0	0	0	0	22.6527	1.89471	0.163386	0	0	0.0871392	0	0.100613	0	2.10886	0	3.67681	2.49015	0	19.3992	0	43.3292	61.3745	58.1146	5.46769	0	0	0.00954685	0	0	0	0	0	74.1117	0	0.0593012	6.74537	0	0	0	0	0	0.718368	0	8.32616	0	0.335744	1.91829	0	0.321499	0	8.1214	0	58.55	3.25721	0	0	0	0	0	0	0.0158753	0.744982	0.64772	0.0445093	0.629633	0	0.453397	0.352803	0	0	4.94206	25.0253	7.52271	3.55139	1.54585	0	0.646244	13.553	15.3027	0	0	0	0	0	0	0	0	0	11.1446	14.5771	0	0.0601658	0	0	0	1.04557	56.7265	0	0.038807	5.90772	0	0	4.55725	0.129318	0.0224356	0.279307	0	0	0	0	0.0104269	0.0963839	30.4585	0	0	0	0	0	0.079822	0	0	0	0	0	3.12005	8.71151	12.2651	0	0	0	0	0	0	1.55967	0.0577421	1.62589	0	0	0	9.23984	0	0	0.103173	0.107165	25.609	69.3352	0.133526	1.9814	0.0713639	12.0817	0	0.330568	0.29813	0.29425	0.680741	0.49555	0.246145	0	20.9799	20.2756	18.9977	13.5742	0	0	0	0.0272359	0.259165	0.570768	0	0	0	0.0651525	0	0	0	0	0	0	3.60497	6.27014	1.86816	0.562872	7.04906	0.217129	0.180802	0	0	13.0448	29.6839	29.139	8.48356	9.92768	8.41484	0	0	0	3.92022	0.325941	9.31835	4.3473	0	0	0	0	0	0	0	0	0	0	3.28077	0	195.282	0	0	0.0742146	0	0.31413	0.199343	0.0481354	0.109803	0.25535	1.47015	1.01781	0.967918	1.13997	1.12673	0.0306285	0	0	0	43.9004	0.0183059	4.24383	0.515812	0	0	0.287695	0	0.39277	0	0	2.28984	0	0.203492	0	0	0	0	0	3.9798	0	0	0.728541	0.125223	0.00559044	0	0	0	0	0	0	1.22559	0	0.409511	0.66799	0	0	0	1.61249	1.99053	1.58219	0	0	0	2.5866	1.38091	1.20812	59.9896	0	0.565869	3.51291	0	0	0	0	0	0	0	7.63256	0	0	0.400002	0	0.686016	0.580879
TWINS_70241_2	44.9836	0.0179324	3.46295	0	3.08296	2.5145	5.78636	34.7576	47.8564	14.5388	0	19.0307	46.5173	0	16.8365	0	33.6252	25.7932	28.828	1.26209	39.3931	0	20.0132	0.0634322	18.4632	0	0	0	17.5685	2.36157	0	24.3662	25.3008	50.5222	51.4397	0.747398	0.0142846	52.7227	32.5025	106.166	6.90552	0	1.29039	2.41403	35.4477	0.812968	0	14.1913	63.0279	0.162269	36.8964	6.41492	0	7.77391	56.716	0	0	6.71521	0.932	0.430229	61.0995	0.66383	0	11.3194	0	0	25.4889	5.35913	5.06534	0	0	0	0	0	0.0740746	5.22153	2.92012	2.18959	1.33511	0.0697826	0	6.09387	58.96	62.0283	0	0	0	0.994759	47.4699	0	56.9931	0	0.256594	0	0	9.04874	0	0	0	0	0	0	3.12681	3.24856	1.48873	3.22728	51.1897	48.8216	30.6577	27.3479	37.9995	38.3931	0.171602	0.204736	0	0	0	1.80339	0.0445678	1.44484	1.89388	0	0	0	0	0	0	29.192	0.198605	44.5537	0	0	6.32876	0	1.52084	0	1.16713	0.297303	0	1.23104	39.1067	41.5441	33.4039	0	29.3067	0	0	0	0	23.878	25.4927	0	0	20.3258	0	25.7272	0	0	71.924	0	30.3743	56.3698	0	16.2298	0	40.108	36.9604	12.2343	11.5956	0	63.6984	50.5519	37.8427	1.14648	61.0487	0	0	0	0	0	0	0	0.184134	0	0.710014	0	0	0	2.35511	2.60568	0	27.2223	32.6735	0	5.69011	22.626	26.4082	0	30.269	30.0063	5.72437	29.5224	31.7638	0	31.6318	0.318331	22.0344	21.5046	20.5655	19.6693	19.6206	22.2376	0.161667	0	0	0	1.16803	0	0.376015	0.38173	0	0.292132	2.58272	31.4586	0	0	4.87385	47.4651	0	74.9505	3.81159	0	3.91993	7.37246	7.26242	0	0	0	0	0	0	0	0	0	0	0	0	35.5405	35.9747	0	15.1548	4.19501	0.0550604	0	2.13411	0	0	0	0	0	0	0	0	0	0	0	0	0	0	69.4757	0	0	0	0	0	0	0	0	0	0	0	0	0	48.7451	11.7621	0	3.90505	0	4.0623	3.26409	16.6808	0.649501	0.206216	47.5596	30.8345	55.6943	0	13.2411	0	16.3486	48.332	0.457115	18.931	1.62814	53.3647	50.2681	0	0	0.575225	18.9065	1.0449	0.847857	3.6645	0	0	0	0	0	0	0	0	25.989	28.2697	7.73378	55.3507	69.5795	22.4282	65.3688	39.2461	33.915	57.262	28.6118	34.7925	0.140764	0.0926136	94.9037	25.3408	2.22757	3.45351	31.085	13.7521	18.0418	0	0	1.17614	3.96205	1.55391	0	34.0253	56.2768	13.7611	0	55.1001	0	13.8291	54.7653	34.36	38.903	0	81.404	41.17	5.06231	6.0508	74.6961	1.31266	0.0353029	20.1948	0.271022	0	0	12.1906	1.01999	49.5072	0	10.1058	1.61496	22.6032	14.7818	0	0	75.0845	0	8.48985	9.46013	0	0	1.31835	7.4575	57.1367	0.0566422	12.4844	20.9279	64.3225	0	12.2385	16.0504	1.22142	29.1843	1.96079	0	0.130587	36.6848	0	6.79887	5.6683	15.3142	0	28.4723	54.0666	26.901	54.2828	32.865	75.9113	46.5235	33.7225	36.8606	45.8549	0.723781	0.3847	58.9966	11.97	58.1898	48.9859	52.7432	68.3708	92.7132	69.7453	41.9498	40.2477	2.05157	45.2328	10.9401	46.1801	1.28636	73.4108	9.90509	0.952198	0	56.2234	0	1.1335	35.4335	0	59.1517	0	3.55874	49.2814	34.4644	0	0	1.08054	61.6866	0	40.7471	0	27.5024	6.13308	0.00970669	0	0	0.0891586	1.99393	1.45819	33.5679	22.2909	33.3012	48.7468	2.89309	28.8294	8.40248	10.4272	0	23.7305	34.8453	60.348	61.2584	0	0	0.067609	31.021	29.9492	0	36.2966	0	13.6339	64.4899	45.6035	0.00223959	36.2795	23.4991	6.54898	0.238548	0.0317836	8.01267	0.417175	0.227721	0.0298229	3.49164	9.41544	79.9382	0	16.2542	3.51012	0	0	31.465	0.262946	0	64.114	59.6984	14.657	59.0647	20.5214	35.1649	51.6412	61.5212	0	3.0934	59.3383	0	56.9934	17.755	35.6091	55.6474	41.0092	62.0855	49.7585	64.113	36.9244	50.1362	0.411743	0	54.1261	0	23.88	21.9945	1.73569	76.4974	18.3921	3.25235	0	65.1913	51.8083	67.0022	2.31199	48.4566	24.7736	46.5646	7.04414	33.065	9.08183	60.8421	2.81287	0	0	150.525	16.3492	4.7951	27.1145	16.4122	33.2452	0	19.8173	0	59.8511	0	0.627715	0	0	55.4084	52.709	5.20086	21.9788	0.0532758	0	56.5572	15.9626	5.78059	0	0	0	0	5.91699	5.3043	3.82611	5.38179	15.0433	2.28924	0	10.5786	36.2365	0.96422	5.24792	0	77.4353	22.1331	1.49535	15.4204	0.479807	5.97945	53.71	0	0	0.944359	0	54.4823	25.8023	3.89576	24.9723	0	0	0	25.8948	129.125	27.8383	0.807237	14.189	0	17.9419	0	0	0	10.2945	23.6464	42.3101	38.1303	9.07009	0	3.28468	1.68021	3.11544	4.91333	44.5323	0.432584	62.0775	0	0	4.88964	1.72183	45.8328	39.1474	32.4222	3.86766	1.314	0	62.9586	1.59193	0	41.3016	0	0.593547	0	0	40.925	9.25699	0	18.2005	0	33.4694	0	12.6359	7.38739	17.6929	26.5474	35.4266	22.7263	251.776	13.706	17.6876	42.3889	0.0697981	10.3656	15.1506	61.8556	30.1611	11.8369	0.226429	29.8672	126.749	54.4929	15.3877	52.9908	4.33401	0	1.76418	2.50699	0	16.3775	0	0.00206556	0.531255	7.34634	11.8498	1.20565	0.115528	2.94117	0	9.73045	0	0	12.4019	35.5578	0	34.7087	6.582	0	24.4026	0	9.36542	5.38241	44.2454	0.093467	0	44.4796	77.0549	10.7048	10.3809	8.25439	71.9057	16.6342	32.996	0	23.1589	26.4391	1.09045	52.9598	2.73599	5.81612	21.3749	2.96365	5.36109	31.4404	5.96517	3.83082	3.70053	0.563494	9.5319	1.3166	47.072	0	0	2.87332	0	22.2144	100.745	2.00775	54.8979	0	0	0	0.0247232	0	0	0.528507	2.95755	1.21635	19.0977	3.4528	69.9077	37.2344	25.6018	0.480331	0.396501	0.094321	0	13.8504	0	0	5.79074	6.14016	20.7784	64.909	0.0327595	84.5485	109.929	24.987	0	0	0.0270165	0	0	73.6846	1.19646	12.8231	54.6861	1.22184	0	30.231	13.3419	0.302466	0.280269	1.75367	0	12.1361	5.27686	20.6168	3.00131	0.153983	0	3.35836	13.1988	7.58509	3.42642	50.1382	40.9299	56.1483	3.71928	29.5972	16.3468	13.3548	0.0402784	57.7745	3.04945	0.0455027	12.1612	2.40456	31.3098	0.35283	1.6109	82.583	48.8228	0	3.93584	20.568	1.84546	0	2.16476	43.2398	50.2456	0	15.3737	0.271701	32.695	33.86	32.9078	0.0147167	27.9249	0	0	0.454509	0	0.142219	0.298063	6.62407	7.98045	0	0.0436235	10.7858	0.263628	0.0443218	0	2.80283	35.616	5.92296	0.105742	0	0	37.78	48.7916	69.3088	15.441	56.0362	0.380098	5.44107	13.8941	0	0	8.92031	22.9252	50.4026	0.0153427	15.1956	38.5941	1.75104	0	36.9807	4.3506	0	49.8618	40.8485	10.0029	0	0.027382	68.0181	26.4906	18.6112	31.1759	9.07771	16.4227	0	0	20.199	0	0	0	21.5835	1.92468	0	3.92888	4.54132	3.13648	9.12718	54.0361	58.3552	54.1636	0	30.6408	23.5289	0	16.9234	77.3206	0	0.122605	5.38976	12.0408	0.110508	0	0	23.8317	0	0	37.1804	13.1443	13.835	8.77522	9.25275	0	0.0561019	6.82637	20.267	65.438	68.4879	71.0979	0	18.4935	8.18463	31.1815	43.2721	7.71505	13.8905	0.992244	49.0941	49.2916	0.859574	0	0.987094	7.51838	45.5485	30.7159	30.8897	0.890783	61.1714	14.5749	0	50.1452	0	0	0	0	42.8706	0.246935	0.393181	0.432007	2.34821	0	52.6317	56.5685	61.443	72.9756	34.3242	70.8084	1.85397	89.6265	22.4157	34.3988	14.2048	5.08331	93.4348	2.72354	40.8497	50.837	54.1422	0	29.9948	3.0203	2.82284	0	0	0.00833844	48.6616	10.9982	0.910451	0	87.2354	56.5346	1.25808	57.3517	15.5456	3.45648	0	64.5939	63.5748	93.952	21.023	3.4331	37.0423	13.0886	11.3658	0.0617999	0	0.147858	30.5333	0.274647	0	0	60.5647	24.3243	14.0655	10.6488	60.5402	40.2679	61.5045	42.9176	21.3194	13.7541	35.8776	32.9093	3.4749	19.0255	22.1482	0.0409486	0	1.98637	41.0792	0	0	0	42.8921	61.1624	16.66	9.38976	2.96104	5.62977	5.85535	17.3079	0	29.5704	0.567965	0.319234	0	36.8731	0	0.0860442	16.7203	59.3977	54.2023	63.3168	55.5636	50.7649	71.0975	51.685	66.3213	65.4975	56.4984	2.8902	3.41598	48.2867	55.8223	61.9297	0.130075	75.6485	49.652	66.2424	53.5777	51.7809	58.5345	52.3643	23.3853	2.30549	50.3166	5.46858	13.1246	9.44898	0.0987072	0	0	4.43364	0.481396	51.7981	33.8525	114.852	0.218783	38.2414	1.89471	0	73.623	52.3442	69.3811	67.2772	36.7528	65.962	75.6108	0	0.387192	53.6355	66.6281	26.6054	47.2995	20.8004	73.4839	43.4914	0.0740177	58.7124	46.0655	69.4957	52.4999	34.7191	57.1086	49.78	4.15205	0	0	35.1027	18.2604	23.6688	40.0818	0	0	0.220437	70.7193	0	1.67063	15.9486	116.478	85.1517	110.936	43.9312	0.00305883	35.3996	38.255	35.482	34.0718	35.6197	7.48153	7.89737	8.12754	251.839	405.989	62.3237	18.6216	11.2559	15.3013	1.93941	12.3224	9.64763	17.7182	83.0265	224.815	7.61167	14.2101	6.38982	16.0505	16.2385	17.1721	0	0	31.751	30.8749	35.0448	75.2375	73.4337	117.061	58.9576	45.7846	64.7399	69.627	62.7206	52.8296	50.0906	46.0328	43.5146	63.2227	8.64517	11.7988	0	2.66876	3.99357	3.53698	3.69269	0	6.69517	49.057	8.09195	14.4919	1.67314	2.45921	1.22065	0.26784	0.534088	0.14313	0	0	33.6751	33.0657	36.1741	2.14697	14.7147	19.4933	21.1217	20.7605	0	0	0	4.33802	101.869	0	0.461283	6.15213	0.331343	0	4.7309	24.4807	0.0816923	0	2.93909	1.27774	1.92752	45.4032	52.9239	40.5786	48.8799	45.5144	28.3725	31.3348	45.8657	4.95007	11.8699	10.5853	12.0288	10.8321	29.4035	13.3235	35.6982	34.4479	0	14.1751	0	0	0	14.5623	0	94.084	80.0123	0.263082	0.0989555	30.2433	28.4902	35.9239	9.5571	0.254976	5.57167	5.57188	4.94744	1.06763	5.03253	5.76859	97.5792	1.71238	0	7.39951	0	0	44.469	5.70133	33.472	0	5.5367	37.896	0	9.13796	65.8679	37.5064	45.8364	0	43.2862	91.1532	0	0.0238413	1.22243	78.7548	0	0	0.0136544	0	0	0	0	0	0	0	0	0	0	0	0	0	0	0	0	0.272132	8.02775	0	0	0	12.9393	6.79374	0	0	0	0	0.0808692	22.8884	0	59.8111	105.34	34.0115	55.5525	0	0	0	0	0	0.646613	56.4581	0	52.3216	70.188	0.434949	58.0571	26.4333	88.387	62.8552	0	0	42.3716	0	7.09651	0	99.96	58.2106	54.4167	41.0102	0	0	0	0	40.33	54.5902	28.3327	4.51234	2.12559	0.158535	0	1.21657	0	2.82002	2.75761	3.0728	2.02841	3.75998	0.425224	0	0	2.87773	5.86888	2.62066	2.77009	0.531524	2.66289	3.47635	0	0	1.91049	3.03823	9.70305	5.04247	2.51792	2.97017	3.81994	3.34795	1.98479	3.30216	2.92525	0.329327	2.77495	3.0134	2.56693	2.653	2.32824	2.67632	5.53365	0	2.69688	0	31.5907	0.74578	86.5974	0	12.1739	24.5289	19.656	31.8762	0	52.836	0	0	7.49799	0	0	4.44892	1.4444	7.84477	2.42535	0	0	0.383291	0.421164	7.07599	6.44674	6.99008	0	0	0.527432	0.446492	0.67517	0.486548	0	0	0	0.100534	0	0	61.3766	67.7216	1.23903	4.88422	33.4209	30.5709	39.2406	18.2259	0	30.2488	0.675386	183.634	5.84083	0	0.305477	0	0	10.096	64.3472	1.30648	84.3832	0	0	0	8.5595	52.4174	52.4346	11.0018	49.249	0	0	0	0	0	0	9.63536	0	21.9894	44.0051	84.8677	62.8452	0	1.83961	0.117601	0.764962	32.2756	59.5719	81.0024	0	0	2.05839	2.12707	17.8948	32.688	0	46.5248	0	0	21.0968	0	0	0.304241	3.09677	7.68741	9.45498	0	0	81.9374	67.3297	0	5.33859	1.91564	1.16516	0	0.961329	0	0	3.55427	49.178	0.0405863	11.8345	1.68312	0	0	3.93143	0.176942	0.0763276	0	0	0	0	0	0	0	1.59979	83.193	46.7013	0	0	0	0	0	28.2705	0	0	0	0	0	1.35066	0	0	0	0	0.479082	21.1409	0	0.284719	14.7783	7.97423	14.3681	0	0	0	0	0	0	10.0299	0	2.04853	0	0	0	0	19.5699	0	0	0	0	0	0	0	0	0	0	1.68984	59.4309	6.55726	0	0	0.173727	0.0355519	0.0197963	0	0.193007	0	0	5.70334	3.15377	2.80143	3.45278	9.14153	0.0657335	9.21146	0	0.892381	0.867538	14.2728	0.20814	0	0	0.179808	0.0737486	0.0969444	44.2551	0	0.00263396	4.14777	1.38833	0.398622	1.02521	1.12841	0	3.25031	0.12665	11.2956	0	1.2899	0.140785	0.141985	0	0.136137	0.790286	1.58776	0.577851	41.1195	19.8158	15.1299	0	0	0	0	80.4984	61.7525	58.0526	44.7264	59.9576	0.85672	0	1.63686	0.957741	0.875607	0	2.78688	0	0	0	48.5604	3.1108	0	0	0	8.87641	3.73011	0	50.6156	0	47.7679	51.7246	0	46.7423	0	51.508	49.643	0	56.4811	0	53.4867	52.4985	53.7757	0	58.9855	0	54.2166	52.7502	62.0338	0	51.3158	51.6922	54.8687	0	53.0504	67.2324	45.5607	39.8287	55.0584	55.3375	0	50.0934	0	50.4661	0	44.0595	63.7942	0	50.9716	39.3184	0	0	0	52.3288	0	0	59.5087	55.114	51.2142	0	64.22	0	58.3146	51.8851	46.6092	48.3565	44.6881	55.451	67.5685	56.1224	50.1087	0	51.1163	48.8705	0	53.386	63.7425	50.5696	0	0	0	0	56.3715	0	45.0964	0	55.4498	53.6405	0	49.8374	55.0714	0	49.7534	47.2436	0	0	49.4379	0	0	51.72	0	0.0158889	0	0	0	0	0	0	29.3856	0	60.6609	2.38635	4.25035	38.0651	2.24741	49.3557	50.4538	21.0594	0.0198735	1.80762	35.6943	0.761844	648.202	2.87698	0.0187489	64.6246	40.0503	0.525033	0.492472	11.2029	94.383	55.984	0	61.7286	58.9007	238.304	0	23.2882	30.3811	6.29226	28.693	0	0	0	0.0645822	0	34.2985	0	42.6464	60.573	22.3754	52.3032	0	41.3237	0	0	57.4472	94.2222	76.5689	6.33205	0	10.8571	43.1088	0	0	10.0962	1.02183	0.491782	0.402556	0.441612	0.212923	0	0	0	0.526893	0	0	0	0	0	0	0	107.656	0	0	1.55969	48.81	0	0	69.8347	34.2271	59.8989	77.3361	0.456381	0.472728	0.394802	0.429948	0.422934	0.47769	0.538745	0.424404	0.319801	0.450819	0.410306	0.566144	0	0	0	0	0	0	0	0	0	39.3003	28.7894	17.0173	10.2095	15.3907	8.24998	0	0	0	0	0	0	40.3408	44.7033	52.6715	14.8615	0	0	0.0144598	0	26.8627	0.105262	21.4701	6.01805	1.17906	5.47538	16.8281	1.69952	8.48785	20.8991	0	37.3594	12.1684	74.9686	98.9117	0	89.7534	16.9769	17.1018	27.7554	0	47.1764	0	0.108568	0	1.8912	28.196	47.7736	2.96792	51.5866	0.0416533	3.89853	468.466	2.44057	0	0	0	22.9319	2.97091	2.83072	3.52674	0.952095	0	35.109	0	0.0224525	0	0	0	0	0.0925181	0.026052	7.48731	29.1905	19.5988	3.31099	4.25837	11.2207	0	22.6166	0	0.149303	40.4613	0.601421	1.33907	32.7679	3.6398	2.58193	0.373462	2.85889	2.99452	3.48368	12.1515	0	2.92478	0	0	0	0	102.159	0	29.3366	43.0748	4.0961	12.5311	27.4533	0	0	0	3.70524	63.1421	64.7468	54.1049	48.6687	0	8.15459	6.10417	0	17.3161	71.0603	6.99726	0.198172	0	0	5.96478	66.4383	0	30.5772	59.2257	6.42658	0	27.5964	35.5374	0.556138	0.393505	0	0	0	0	0	0.894838	7.81464	0	0.611581	0	6.39822	0	0.300907	0.425586	0	0	76.487	143.869	152.002	96.6641	83.097	33.1616	56.7569	25.3548	6.22138	0	40.8016	0.240077	0	46.5178	46.7329	27.4746	81.6525	61.3925	61.7956	54.8198	0	25.9799	55.7555	69.9444	0	0	15.4599	0	64.3753	0	0	0	0	14.4088	61.2112	74.861	26.739	41.6427	0	3.40272	58.0181	68.2504	0	58.2747	0	57.009	6.79777	0	47.5232	120.296	3.53375	87.5752	4.71012	9.24951	20.9521	55.5029	1.76342	2.14065	10.509	68.027	50.1866	10.0063	62.8549	0.0544763	46.8872	64.1685	0	0	11.4649	16.1939	0	41.2117	0.891863	0.995065	58.9424	170.208	1.38093	32.5414	43.8876	64.6366	44.92	0	10.0475	61.4813	19.2774	50.1925	56.4156	0	0	1.28636	1.15417	59.7152	58.8501	0	0	16.8434	0	0	6.88677	18.0906	4.12923	1.13915	44.5144	45.6444	44.1594	55.6265	53.5928	45.6922	0.752848	0.767064	11.3939	43.2005	0	3.51004	44.7709	56.3229	0	0.507903	48.5948	59.9327	78.366	60.9994	0	0	11.0049	1.37267	4.61577	21.5021	0	22.4538	4.07472	9.32894	21.7442	1.35788	37.0409	0	5.22072	4.94273	46.9963	0	71.3368	14.3677	1.73616	0	62.849	58.4693	0	84.3075	2.35891	8.22912	52.6457	80.2356	12.7632	2.31092	26.7405	0	0	100.37	0	1.50316	0	0	0	0	0	8.31268	63.2241	65.1275	67.4624	8.25566	0	0	10.0806	56.7378	38.4422	0	24.7112	125.045	6.27342	99.2638	50.1428	58.8268	13.2182	26.6955	4.84375	10.4282	2.9191	5.92329	10.4551	4.93162	0	0	0.324496	0	43.1334	29.2143	0	0	9.67787	67.0873	1.94809	0	0	1.38095	0	8.96308	74.4735	10.0661	10.8362	61.8272	6.2986	0.622476	0.680651	0.204095	37.7645	43.8341	42.839	3.66782	0.311529	0	10.9922	1.86403	15.4721	2.99002	6.06765	0	0.847058	0	1.81951	0	1.76589	0	1.69657	16.2383	0	0	34.0188	19.3896	0.983838	25.45	25.7895	38.4978	18.6558	0.798958	26.2222	0	0	33.5041	3.87878	4.24287	22.0936	0	45.0283	16.1838	8.60171	45.5846	31.8043	0	30.9463	90.0231	0	0	0	0	0	118.592	96.7032	12.3953	14.7241	33.4081	0	35.4922	0	0	1.29163	0	0	0.850219	0.0392998	27.3161	0	2.22064	16.1749	33.9211	12.6675	6.17265	0	19.2421	0	13.2133	1.03902	3.10653	26.9976	8.2017	1.34159	14.14	15.353	170.47	15.2583	0	0	0	2.89626	0	32.8501	0	1.72781	0.336245	0	0.23775	24.6335	0	0	0	6.85064	0	0	0	25.5557	0.291673	0	0	0	0	0	0	0.0110719	84.6359	48.0432	3.66199	2.90338	3.06807	32.1973	16.2121	6.2863	0	0.61672	0	0	36.3632	52.0059	0	40.4752	47.3939	55.2197	43.4755	68.721	21.8054	0.505394	0	1.74866	0.593437	0	0	0	5.05341	0	0.618769	0	4.26778	2.69505	0	6.45885	17.0033	11.903	4.22226	3.29558	6.51916	6.7883	0	0.415296	31.5879	13.6282	68.7909	1.65459	0.567485	0	13.4404	0	0	0	0	0	0	0.401373	0	0.490881	0.476879	0.685637	0.125808	14.2925	0	0	3.07214	78.2527	0	47.6727	74.1339	19.2131	6.12457	0	18.2786	71.5948	0	57.8757	54.1708	47.2728	0	0	1.72076	30.81	0	42.852	0	5.51335	5.50069	0	3.01831	0	25.2398	12.6142	70.0958	0	0	0	5.99112	0.0328692	0	0	0	0	0	0	0	0	0.0107725	0	0	0	50.3743	54.4921	55.6681	22.5698	0	24.318	37.8926	47.1323	0	4.11276	29.7036	1.58416	0.336963	48.552	0	17.5845	14.7836	14.1381	12.1849	16.2976	13.0829	0	0	39.6019	30.1838	16.0909	20.1512	0.154335	27.6943	2.12866	0	2.93817	0	26.779	114.825	95.2842	0.609575	19.3509	56.9076	38.8497	0	0.352439	0	3.16457	0	24.4337	0	42.9501	0	26.7448	0	0	0	0	0	0.00515422	0.0185448	0	0	1.20514	0	0	0	0	0	0	0	0.00501755	5.43088	0	0	32.3666	0.59439	0	0	0.150607	0	0	11.8641	0.046785	19.5726	0	0	0.195955	4.42288	0.3242	0	0.22232	189.452	0.290605	0.43676	0	0	0	10.1683	0	32.9298	7.67251	0	0	0	0	0	0.125475	0.0721354	0.527478	56.8074	19.2946	0	0	0	2.82312	0.27195	0	0	0.654816	0	0	0.437812	66.1034	4.729	0	0	0	0	0	0	0	0	0	0	0	1.825	0	3.56208	1.45312	0.663954	0.0314702	0	0	1.82337	0	0	39.5746	1.13027	5.65971	48.1155	0	0	0	0	28.1789	0	38.0669	0	0.317091	0	0	0	0	0	0	0	0	0	0	10.4499	4.88326	4.40986	0.764953	0	17.1049	0	0	0	1.27798	1.31183	0.0736077	0	0	0	3.05439	0	2.1372	0	0	0.662915	1.02685	0	1.69397	2.20776	0	0	42.3907	0	10.7759	0	0	0	1.32512	38.6683	51.074	0	48.7587	0	0	2.79662	3.10001	2.30798	0.936313	0	0	0	11.6504	0	0.0536479	6.81567	0	0	0	0	34.6323	33.0086	9.25424	0	0	28.8473	3.59447	0	0	0	4.3023	6.37431	4.61025	0	1.88676	0	0	0	0	1.16893	0.539445	0	0.164484	3.42254	0	17.2091	19.7108	0.0224219	0.28003	0	0	0.668614	15.7632	0.0325355	22.3061	30.38	0.30535	15.7292	8.12813	28.2466	0	0.207224	2.25546	0.405445	78.3048	0.311357	0	0	17.7052	15.4565	5.96494	56.7572	0.183449	10.3659	0	26.9808	10.0036	31.9913	0.825275	14.9927	0.160421	0.410032	28.7465	21.1553	21.4643	0	0	36.3328	26.6296	0	0	0	0	0	0.114183	39.5631	11.7469	0.01463	36.198	0	32.4901	1.95686	0	0	0	0	79.9533	5.35072	40.6424	0	0	0	0	0	0	0	2.96779	91.1125	2.34165	0	0	0	35.4145	0	0	0.20558	0.272759	64.3291	0.344635	0	0	89.3656	0	0	1.29041	1.45846	1.77949	1.71798	1.90719	36.8314	62.5775	0	50.7693	0	0.966964	0	30.3286	46.2573	0.840055	76.3903	7.76047	5.14671	14.1123	0.716696	67.8917	16.3437	3.81219	0.600366	6.70616	0	1.23517	8.44656	0	4.00684	0	0.653283	53.9708	14.5904	32.0916	1.91224	0.165723	33.903	0	13.2607	53.0133	0.0108622	20.0645	0	0.0248038	0	48.6388	0	10.5956	0	52.3056	9.98819	0	16.9171	0	10.3218	0.478753	3.69448	15.1853	23.5655	12.785	0.0595917	0.00308816	61.8222	0	0	0	0	0	0	8.38952	0	0	16.0639	0	0	0	0	0	0	0	8.21863	0	1.32219	0	0	17.9509	0	0	2.74507	0	0	0	0	0	0	0	0	3.79772	0	0	12.9759	8.09566	0	0.917859	0	0	0	0	0	0	0	0	0	43.2921	0	0.164132	0	3.4488	3.08795	0	0	0	0	0	0	0	0	0	0	0	0	0.0173573	0	35.4496	37.0113	0.0331429	0	0	0.581118	20.1592	0	53.2623	36.3514	17.8378	16.3799	26.4305	0	22.2794	0	0	22.1359	12.854	20.7783	23.2233	21.899	7.26878	20.3858	19.4595	17.3244	19.0818	109.784	0	13.2532	4.91981	4.82831	19.7905	27.0026	29.0619	9.41829	27.683	31.3708	28.5209	15.9939	9.55696	0	1.11611	0	0	0.0273685	9.09286	0	0	0	0	0	0	0	0	0	0	0	0	0	0	21.2314	0	0	0	30.6921	0	0	0	41.0464	0	0	0	0	0	0	0	0	2.29635	0.221174	5.02149	0.0265162	0.52404	0	1.87285	9.97564	0.730236	0.105012	0	10.2883	0	32.2435	0	0	17.9664	0	0	1.56003	45.0738	63.905	0	0	0	4.20851	2.08724	0.57835	0.0189857	66.4224	0.048245	0	14.9214	0.993744	0.0149892	1.3259	95.0799	13.169	9.40647	0	30.7288	2.27771	0.68089	13.7051	16.6492	0	0	28.9212	11.1729	0.420272	1.89366	5.69593	0	0.769265	2.10963	39.1363	37.9018	0	0	3.95586	0	0.987565	0	12.2772	26.3633	58.5803	0	17.3756	2.33151	56.0873	11.0173	5.91851	0.793021	0.852313	0	19.1838	17.954	0	3.17146	0	31.0562	65.7907	59.7736	0	0	0	0.0559099	0.00467461	54.9759	17.8658	2.01876	1.01792	0	0.657315	0	21.8159	40.0848	31.6566	0	22.2869	0	0	0	27.2994	4.17492	93.1298	1.67111	3.95021	12.6277	58.5175	0	21.8675	1.16245	0.119926	13.2985	0.70134	0	0	0	0.125389	0	6.42435	0	7.89806	1.71868	0	0	3.08172	0	0.290885	2.26686	63.2291	4.84694	14.5046	1.1851	82.502	0	18.8847	2.6002	41.6517	0	9.09074	22.4218	14.1545	0.294953	4.75805	21.6674	0.82155	5.72101	0	2.41991	0	0	12.9735	25.9073	0	31.5448	0	96.1156	19.8479	1.80518	0.0450668	2.36307	0.0124334	11.3295	24.1123	6.2055	2.2613	49.0948	0	59.488	0	0	14.0745	0.812975	1.408	0.342762	16.8395	106.479	25.2951	0.536552	0	101.543	42.443	0	0	0	0.189776	3.8324	0	0	1.302	0	0.0382635	2.04633	0	9.7343	0	1.35499	12.7172	26.5134	20.3756	57.4218	24.9073	47.4921	1.79588	104.127	6.86365	99.7122	32.9942	7.22594	0	0	61.7441	11.3757	0	96.5856	10.8861	0	1.17674	21.0994	0	0	26.4607	24.1323	67.8277	0	0	0.136763	0	70.6396	0.688455	0	2.99263	3.90323	1.73822	1.35635	0	30.5527	77.1741	0	0.0164906	9.91418	0	98.6226	0	0	0	83.2159	43.6149	44.0815	0	19.9858	0	0	0	0	0	35.7001	54.9319	8.95888	0	0	126.716	0	0	0	0	0	3.67815	0	33.7025	220.381	22.4978	1.95606	0	60.8715	29.2282	28.4538	11.0028	2.2883	0	0	1.22875	0	0	0	0	13.6318	4.52126	0	0	9.3727	2.38729	0.995685	4.42046	13.7266	54.6676	0	2.4385	0	0	0	0.448408	0	0	2.63546	5.84651	0	0	0	0	0	0	46.3518	112.698	0	0	2.54433	0	0	0.227323	3.31974	0.224181	0.53165	0	3.39938	86.779	21.0218	28.9838	0	0.456562	99.2903	0	0.265478	0.27626	9.73721	0	0	0	28.5361	0	46.9908	0.781164	0	6.70534	34.1105	3.51549	0	0	1.7552	0	37.056	0	0	0.981769	2.90927	0	0	34.1564	0	0	39.7446	6.8352	1.3667	1.2787	0.504782	0	0	0	0.710971	0	11.2453	1.66442	15.9316	5.75536	0.377129	0.763827	4.07919	27.0518	3.40246	0	0	0	6.91346	42.8482	0	0.164756	0	3.16054	13.72	6.17501	0	16.5814	0	0.0147838	0	0	0	0	0	0	0	0	0.0295774	0	25.516	17.2339	0	0	0	81.189	0	1.14611	0	0	3.81073	15.5053	0	0	0	21.6924	8.24931	29.5001	32.1361	1.14529	82.5217	0.229229	3.92515	42.9477	27.3497	0	0	56.2255	1.71017	2.97331	2.74247	5.1737	0.0163563	0.0705672	12.1257	55.2749	0.127338	5.36189	10.2346	49.8973	19.4748	62.6285	0	7.50295	0	0	2.43553	11.7164	0	0	25.0331	15.4519	0	64.2233	0	0	144.264	15.0374	20.5252	114.942	71.0944	78.8251	53.2112	0.0749809	0	30.0696	3.96334	32.4832	0.75334	55.9038	20.544	52.6435	0.00638955	0.0327151	4.37524	2.4321	1.03661	0.03843	4.95055	28.9091	0.0374295	5.98958	0	0.0246721	0	0	3.6088	0	0	0	0.679312	58.7068	0	0	89.2918	80.0015	0	0.00772898	17.7614	0	0	28.1178	21.7229	0	0	0	0	21.6832	0	0.0203922	32.2883	0	7.86577	0	0	23.5821	0	0.825531	0	0	0	0.225445	0	0	0.885739	35.5166	0	0	0	1.08318	0	4.56464	0	0	0	1.1726	0	0	1.36338	0	0	0	1.00917	25.6614	4.53947	0	1.98917	0	0	0	0	0	0.855434	0	0	0	7.78378	1.70584	0	0	0	0	0	0	0	0	0	0	0	0.0702364	0	0	21.2633	0	0	0	0	0	23.1234	11.9168	0.230756	0.37322	4.13241	0	0	0.368199	34.042	13.903	0	0	1.49631	43.5989	1.58343	102.244	0	3.87268	0	0	0	9.94424	55.7857	0	44.7088	0	0	2.68719	0	20.2429	19.461	27.3763	0	0	18.7641	29.3801	0	6.88109	0.183498	0	0.267305	0	0	5.18034	0.01411	0	0	0	0	33.7816	2.65033	0	0.0409134	0	0	4.45311	0	0	0.542106	2.4162	1.87995	16.2104	0.473763	16.7268	13.4074	15.976	0	0	0.379147	2.79185	3.3731	5.08209	0	0	0	0	0	0	0	7.57883	0.553175	26.853	0	0	9.92731	0	25.3952	0	0	0	0	0	1.03521	0	0	0.585657	0.0827089	0.234157	0	0	4.08752	11.8791	0	0.96479	0	0	0	21.5409	4.58586	0	0.957882	0	0	0	0	2.99956	18.3606	0	6.217	0	0.646703	0	11.8404	0	18.4647	8.35343	0	0	12.2991	25.8594	6.72481	0	2.38507	14.2748	9.9942	0	0.482461	5.65916	0	0	0	0	0	0	0.0765836	0.441076	0	0	0	11.8739	23.1149	1.70806	0.0422501	0.16756	0	8.30698	0.737808	0.0582661	77.7828	4.11525	5.27918	0.824932	45.0499	0	5.95142	0.0171533	9.67413	0	0	0	0.0125748	58.4996	0	0	0	0	2.39947	0.428281	0.898496	0	17.2831	0	8.91157	0	0	0	0	1.76332	0	0	0.108977	0.0342815	0	0	0.379147	0	0.337477	2.75876	5.38932	23.8406	0	0	0	0	16.8154	0	0	0	40.3079	0	18.3766	24.2129	0	8.3208	20.5807	0	0	38.8135	39.4882	24.1203	11.6154	0.145713	11.1195	4.44244	0	0	0	0	3.54236	0	18.9296	0	0	0	1.674	0	0	0	5.36986	19.3876	11.6057	0	0	1.35971	0	18.8683	0	0.0843095	0	2.06667	0	18.5345	0	21.4694	0	3.7604	0	0	0	0	17.3717	0	0.195333	0	0	1.15731	0	0	0	0	0	58.8415	20.9442	0	6.70336	0.398206	0	2.29145	0.0927404	8.52437	0	1.8504	20.1489	0	56.9847	38.8752	26.1558	0.274432	1.5015	0	0	0	0	65.9339	0	0	0.221751	42.8253	2.51651	0	16.1662	0	0	17.0935	0.0429949	0	0.678336	0	8.17615	5.45138	0.774576	7.89513	0.167865	0.0664115	0	0	3.16792	5.20857	0.240461	9.09175	0.306149	0	0	0.407152	27.7602	0.628883	0	0	0	8.17984	0	0	0.445655	0	0	0.171108	0	1.56376	0	0	24.8271	56.0295	2.99678	0.234296	0	0	0.752615	0	2.8192	0	0	0	0	5.37516	7.01958	0	0.421349	0	0	4.40158	4.5125	0	0	0.86944	0.38819	0.0961766	0.169024	13.2641	15.5434	2.96788	1.64405	0.234257	0.0180639	0.165268	0	0.202373	0	1.45999	3.05506	30.8315	2.91111	1.52872	0.450206	0	59.5958	0	0	0	0	0	0	0	0	0	0	0	0	4.33349	0	0	0	0	0	1.83087	0	0	29.8857	51.9235	3.09891	15.8551	4.97903	46.2624	53.4199	21.5562	0	3.35389	43.6265	2.35253	1.32331	5.8001	20.835	2.9738	0	21.5998	1.06332	14.0016	7.07276	0	17.09	17.2876	4.676	0	0	23.1818	0.182193	12.4019	43.3065	3.94746	0	24.6084	1.5918	0.404801	0	16.3469	3.74036	0	37.5302	0	0	4.282	0.829782	0	14.1791	84.1989	0.591308	30.867	54.0828	43.8882	0	0	24.201	36.4172	2.15798	0	0	0	0	0.087103	10.4785	0.657379	0	2.49941	3.65378	0.133184	0.0217554	26.5912	0.717246	0	0.526083	0.19553	48.4652	3.659	0	0	0.660517	0	0	0	0	0	0	0	0	0	0	61.739	0	0	0	0	0	0	0	0	0	0.324444	0	0	0	0	1.10063	0	0	28.4791	0.0485982	6.38938	1.22778	0	0.124867	11.9905	0	0.0142026	0.233985	0	0	0	0	2.68202	1.894	0	6.95147	7.2292	0	0	0.0847502	0	0	13.5286	0	20.8933	9.29242	6.86302	7.79308	48.7223	0	0	0	0.607673	0.344166	0	2.83579	0.105426	0	0.275643	0	0.798555	1.17046	1.36885	0	10.6808	8.02536	7.22516	0.019163	0	0	4.93193	0	0	0.291765	0	0	0	0	0	4.32708	6.31275	0	14.0447	0.0876989	0	0	0	0	0	0.775259	0.601012	0.489296	0.56279	2.44568	2.06782	2.30192	2.49357	4.25647	0	0	0	0	0	0	0	0	0	0	0	0	0	0	0	0	37.1166	0.0511648	1.95821	1.80394	0.4982	0.463299	0.695235	0	0	5.94684	0.274624	0	0	0	0	27.6452	14.0949	5.73169	19.252	0.0761725	0.0833134	0.115451	0	0	0	2.89079	2.19176	2.17111	2.38827	3.26509	2.7759	3.00342	0	4.48385	3.75362	3.99579	34.1371	0.102107	0	0	0	1.29653	0.29605	0	0	5.09556	0	0	0	0.373662	0.0199194	0	0	7.93768	2.32561	0	13.212	0	0	0	25.1811	3.71128	9.67555	0	0	43.8434	29.6351	0.108961	0	0.0624689	13.0428	8.34827	8.37023	0.207412	0	0.56579	0.563007	0.508532	0.0840197	0.135175	0.045402	0.0996887	0.120158	0.125285	0.141736	0.0611028	0	0	0.0550591	3.30082	0	0	7.38843	1.19782	3.42832	0	0	0.593893	0	0	0	0	0.215972	1.40445	1.92427	3.1229	0.0868305	0	9.62488	0	0	0	0	0	0	1.45984	0	62.4743	0.412452	0	0.239561	0.193998	0.199628	0.174958	0.777759	6.01735	14.7144	0	6.99535	0	0	0	0	0	1.1754	1.52753	10.0856	1.70482	0	0	0	0	0	8.61889	0	0	0	0	0	18.0634	9.01211	0	0	0	0	0	0	0	0	0	0	65.9679	0	0	0	0	0	3.82414	0	0	0	0.106176	0	0	0	0	0	0	0	0	0	0	0	1.61781	0	0	0	0	0.727248	0	69.8517	3.03636	3.09458	21.469	0	35.4836	13.3862	29.9353	14.5487	34.9856	0	0	0	0	0	0	0	0	17.3717	0.560374	0	0.907924	2.30915	26.61	0	0	0	0	0.0329955	24.639	0	54.1187	16.6321	0.125194	0	3.40986	4.52393	0	0.939447	0	0	0	0	0.0261818	0	0.0428621	0.0425555	1.15358	0	0	0	0	0	0	0.103808	1.95386	1.19997	0	0	3.36831	0	0	2.15079	0	0	17.4146	3.79931	0	18.4216	0	0	25.7181	0	0	0	0	0	0	0	5.62911	0	0	0	5.7357	0.446426	13.2007	0.448409	0.0948846	3.81224	0.717055	0	13.1628	0	0	0	0	0	0	0	0.716728	0	0	0	0	6.61212	1.99884	0	0	0	0	0	0	0	0	0	0	0	0	0	26.4808	3.2763	0	0	0	3.60197	36.8016	0	0	2.14146	0	0	0	0	0	0	0	0	0.598124	47.9948	6.81091	30.2793	0	0	0.358228	0	0	0	0	0	0	0	4.6571	2.48213	3.06154	7.51698	0	0	0	0	50.6153	0	9.2418	35.2407	65.6562	62.8104	31.6739	0	0	8.32276	4.73505	11.6389	19.0765	0	0	0	0	0.485196	0.621309	0.645289	0	0.547281	0.577975	0	0	0.565849	0.565849	0.615279	0.462639	6.85471	0	0.630029	0	0	0	0	2.26342	0	0	0	0	0	0	0	0	0	0	0	0	0	41.1794	17.0764	0	0	0.248832	0	0	0	0	2.28083	0	0	1.52158	0	0	0	0	0	0	0	67.0238	0	0.0247668	0.0747961	0.0726085	0	0.0950474	0	0	131.044	0.169317	0.195779	0	0	0.156795	0.13557	0.00341121	0.30769	0	0.11171	0	0	39.6727	0	7.8312	0	0	6.68639	7.63069	0	0	0	0	0	0	0	0	0	0	0	0	0	0	0	0	0	0	0	0	0	0	0	0	0	0	1.32524	0.0236698	0	1.87003	27.4174	0	0	0	0	0	38.255	0	0	0	0.278101	0	0	36.2335	0.995408	1.03484	1.22596	0.153931	0	0	0	0	0	0	0	0	0	0.0631575	0	57.8264	2.29093	94.1065	0	0	0	0	0	0.742863	211.709	50.5033	0	1.56602	0	0	0	0	9.34335	0.0641025	7.6141	1.48599	0	0	0	0	0	0	0	17.2486	0	12.2383	3.54761	6.91613	1.66314	1.58531	0	1.41362	1.29824	3.0748	0.339232	0	0	0	0	6.3793	0	0	56.9282	28.8462	3.63362	9.65368	0	0	0	0	0	0	0.0501192	0	0	0	11.4743	8.56636	8.86916	0	0	0	0	12.3137	0	0	0	31.1335	0	0	0	0	1.39805	0	0	0.23271	0	0	0	0	0	0	0	0	0	2.83332	0	0	0	0	0	0.346643	0	0	12.7522	0	0	0.391008	4.05485	0	0.465729	0.148232	2.96479	2.95204	0.0820225	5.38058	0	0	56.4549	0	4.77728	0	23.54	10.6847	6.18115	11.0595	0	0.0900971	0	0	0	0	0.772701	2.24987	0	0	0.0758584	0	0	0.920161	0	0	0	0	0	3.98993	0.0668796	0	28.5583	0	0	0	0	8.65196	69.3062	0	0	0	0	0.0901335	23.103	0	0	0	1.31806	0	5.1351	6.01505	0	0	0	0	0	0	0	0	0	9.07963	0	0	2.83028	0.079169	0	0	8.22046	0	1.35375	22.8499	2.3819	2.43632	3.1579	0.223076	0.243097	0	0	0	0	0.0781593	0	0	14.0776	4.35613	0.0191086	0	0	0	0	0	0	0	3.22257	1.25519	0	0	0	0	0	0	0	1.76342	0	0	0	5.02257	0.194121	7.31886	0	0	19.3322	3.01515	0	0.0146638	0.0643261	2.4203	0.832368	0	6.0832	1.51424	0.0173426	23.9164	1.38189	0.744264	0	4.25588	0	0	0	0	0	0	0.0257793	0	0	0	0	0	0	0	0	0.0163035	40.7647	0	0	0	0.658322	0	0	0	0	0	0	10.2188	4.31071	17.8593	0	0	0	0	0	0.159321	2.1032	0	10.5179	1.91443	0	0	0	0	0.351674	0.58539	0.343723	1.30054	0.615555	0	5.09222	5.24816	0	0	1.00306	1.21603	3.33778	3.36875	0	0.0170368	0	4.27768	0	0	0	0	0	0	0	0	18.8462	0	3.43673	0	0	0	2.85346	0	0	0	12.7122	10.3563	59.7828	0	0	0	1.28764	0	0	0	0.074318	0	44.4188	72.9033	39.8562	0	0	0	0	0	0	0	0	1.7331	0.781379	0.874351	0.904631	0.749243	3.21674	0.9016	0	0	0	0	0	0	0	0	0	0	0	0	0	0	0	0	0	0	0	0	0	0.804486	0	0	0	0	0	0	0	0	0	0	0	0	2.83854	0	1.5326	3.05876	0.308119	0	70.3549	0.473877	0	0	0	0	27.7169	0	2.23462	0	0	0	0	0	0	0	0	0	0	0	0	1.53697	5.66353	2.20496	0	0	0.0740051	0	0	0.12706	0	0	1.41428	6.47295	0	0.333641	14.2459	3.91992	0	0.301197	19.1061	51.7268	45.6207	0.212177	0.245405	4.02039	17.08	0	0	0	0	0.808959	28.7483	0.0708307	0	45.5369	0	0	0	0	1.21745	0	0	17.2593	15.3262	0.284556	13.0908	63.9443	0	0	25.1778	0	0	0	7.69354	0	1.0567	0	0	8.6165	0.10514	0.598124	0.36163	0.364022	0.424193	0	0	0	0	0.505587	8.59104	0	0	9.68927	0	0.0137792	0	35.5329	9.95235	0	0	0	6.91464	0.0903639	0	0	0	0	0	0	0	18.4947	0	0	0	0	0	0	0	0	0	0	0	0.0421183	0	0	0	0	0.18858	0	0.510553	0	0	0	0	58.6596	1.61838	0	0	1.08552	0	0	10.1994	0.12064	0	0	0.0306117	7.83081	4.36296	7.20863	82.6073	5.36136	0.292851	0	0	0.45403	4.31391	0	0	0	0	0	0	0	0	9.45934	5.14312	13.7124	0	0	0	32.3673	18.6401	18.449	16.4306	4.91825	4.10126	4.15044	0.069903	1.41115	1.30107	1.51645	0	0	61.807	0.231037	26.2848	0	0	0	0	1.08222	0	0	0	0.775751	3.30045	9.53985	2.59187	0	0	0	36.8581	0	0	4.19508	5.84566	85.4354	0	2.00343	0	0.0405768	26.3876	0	0	0	0	0	0	0	0	0	0	0	0	0.0598811	0.374694	0	0	0.133055	0.0091874	0	0	0	6.10831	0	8.48306	0.0620834	1.99787	0.475726	3.33058	0	0	3.8595	0	62.4413	2.24123	62.8022	0.15192	0.456544	0	0	0	33.119	0.438709	17.8629	35.4512	2.23441	2.36237	0.100688	3.51969	0	0	7.34342	0	4.12961	43.3466	7.4575	25.073	0	0	0	0	0.43652	0	0.332357	0	0	0	0	0.076182	0.732505	0	0	0	2.62933	1.92623	0	11.2893	0	9.5747	0.196501	0	0	0	0	0	0	0.309738	0	0	0.418174	0.307625	0	0	0	0	0	0	0	6.69081	4.59054	0	22.3543	11.5594	11.5164	0.359087	0	0	4.11949	0	2.1057	0	0	0.0498361	0	5.86285	1.25603	0	0	0	3.15019	0	0	0	0	0	0.115337	26.3289	12.4191	0	11.7376	0	0	0	29.8592	0	0	0.0626413	0	0.000529631	8.54171	0	0	0	0	0	0	0.0518365	0	0	15.8252	0.0537601	54.4205	0	0	0	0	10.0072	0.64787	0	0.418525	0	63.7912	0	22.7733	0	0	3.89427	2.95743	2.39346	0	1.78757	0	12.1652	0	0.0130647	1.18013	46.7611	22.2262	23.4339	2.46039	16.3593	0	0	0	0	0	1.49366	0	0.422889	0.390683	0.24909	0.251965	3.36395	2.59373	0	2.52165	0	51.6971	0	1.73152	1.92506	1.67796	2.1046	25.5678	59.3093	1.89712	0.0539104	0.0995891	0.106053	2.81094	0.0316114	0.000924446	0	10.7601	0	13.6326	0.679667	1.1648	1.66095	4.05626	6.28324	18.7141	0	0.462509	0	0.829274	0.973085	0	0	0.51264	0.104564	0.00417043	0.0540236	0	0	0	0.0965105	0.113592	0.113592	11.0204	9.89275	35.6227	0	0	15.8352	0.0353103	0.104611	0.100113	0.100765	0	0	0	0.010083	0	0	0	0	0.580897	0	1.1571	1.55714	0.00285491	0.19876	0.192309	0.152381	0.0385865	0.488525	0.095391	0.0631912	0	0	0	0	0.689828	0	0	0.0237531	0.0464487	0.0104765	0	0	0	21.1879	18.25	18.4143	0.00794497	0.0340504	12.6562	2.23179	0.00993308	0	0.478599	0.27055	0.00991888	0	18.8375	0	0	2.0339	0	26.6824	0	0.069569	0	2.64283	12.6662	0	60.0949	5.84204	0	0.725492	1.13662	16.389	0.921064	0	0	0	0.0123408	3.37157	0	16.9978	0	0	0	0	6.12278	1.08207	45.3642	0	0	0	44.5646	0.816332	0.707721	0	2.24845	0	0.0305463	0.0869791	0	0.537247	0.738296	0.526557	0	0	0	0	4.85133	0	12.3079	0.0892648	0.0547787	3.27184	5.03489	0	0	0	0	0	2.25788	3.89782	5.54109	7.02258	12.2169	7.54839	0	0.0223596	0	2.87171	0.848132	0	0	0	0	0	0	16.0491	19.7806	0	0	0	0	0	0	0.725048	0.680204	4.14676	10.0846	0.523785	0	0	0	0	0	29.333	72.6246	0	0	0	0	0	0	0.0777342	0	0	0	0	59.6603	0	11.681	0	0	4.57364	0	0	0	0.0744781	0	0	26.9562	35.7664	0.154729	0.0586616	14.2969	0	0	0	0.164859	0	11.5104	0	0	0.644189	0	0	0	0	0	0	0	0	0	0.397441	0	0	0	0	0	0	0	0	0	0	7.15701	10.1728	13.4192	22.4551	0.814628	0	0	0	0.49234	8.27389	30.3386	0.0351952	3.24838	14.1258	5.33022	41.8529	7.9366	21.1135	0	0.0392124	0.0011954	0	5.37153	3.61214	2.87911	0	9.31	0	5.50284	0	0	10.7914	0.0972885	0.181793	2.01273	0	0	0	0	0	9.39683	19.0264	0	16.8391	1.50439	2.93384	48.4262	0	0	0	0	7.65962	0	0.329547	0	58.1409	0	3.87635	2.17359	0.166014	0.0929095	47.227	38.6908	0.013806	7.55132	0	0	29.9739	1.27537	0	0.383207	53.5033	0	0	0	3.50352	0.90781	0	0	17.9083	0	0	4.02948	0.775744	2.08467	0	0	0	0	0.318091	0	0.113034	10.6824	0	0	0	0	0	0	10.7909	0	0	0	0	0	0.295667	4.02356	0	4.1782	0	53.7355	56.1861	7.93708	7.38106	0	0	0	0	0.0149859	9.15128	0	0	0	6.03616	0	0.70792	0	9.75621	2.94994	0	2.33032	0.311576	0	0	0	0	6.96195	0	0	8.45787	10.13	12.4551	9.30467	0	0	0	0	0	0.0209135	2.10776	256.67	4.37573	0	0	0	0	0	0	20.6662	0.0606076	0	0.541938	0	0	1.89054	0	2.71769	2.16302	0.0498495	0	1.81224	0	0.0727785	8.2489	5.86157	5.58561	19.1537	27.5011	0	0	0	3.05623	0	0	0	0	0	0	6.26772	4.93538	9.80028	10.3694	0	0	0.684583	25.044	0	0	0.138137	0.11224	0.108427	7.75049	6.96256	7.84508	2.37071	1.32248	1.80028	1.97513	0	0.23087	0.267169	0	1.94082	2.02598	0	0.0454547	2.27119	0.689955	0.336089	0.222012	0.248226	0	0	0	4.63376	0	0	0.967659	16.5233	360.596	7.1905	0	0	0	0	0	0.176843	10.4451	0.239583	0.453104	0.0173034	0.410933	0.759276	5.51651	0	0	0	7.78162	0	0	21.0501	14.6466	0	0	10.4801	0	0	0	0	0	0	0	0	0	0.00104712	0	0	0	0	1.76387	0	32.4587	0	0.0926867	0	0	47.6737	0	0	0.99125	0	0	0	0	91.0331	2.00923	3.81361	0	44.0753	1.94341	32.244	2.29569	4.75076	2.19681	40.7941	0	0	1.25231	0.0580068	0.0442739	0	1.28572	1.99699	0	0	5.05639	0	21.4224	0	4.72936	1.46099	8.49677	9.34265	0	0	0	0	7.47366	0	0.557624	0.335273	0	0	0	0	0	0	0	0	0	0	0	1.49703	0.516394	0.481564	1.00583	0.915509	1.03461	0.997889	0.0516006	0.0905243	0	0	0	0	0	0	0	0	0	0	0	0	18.3338	0	0.00332445	0	0	0	0	0	0	0	0	0	0	0	0	0.0800002	0	0	0.0294483	0	26.8414	148.464	0	0.482588	0	1.36798	0	0	0	1.06549	0	0	0	0.573575	0	0	0	0	0	0	0	0	0	0	0	0	0	0.196745	2.60149	2.49467	13.0792	0.0321583	1.29834	0	0	0	41.191	2.03444	0	0	0	24.0364	2.02317	0	0	0	0	0	0	1.14224	0	0	0	0.0850233	0.759396	0	0	35.2991	0.54921	0.15369	0	0	0	4.14777	6.88254	6.00332	0	0.933629	0	0	0	0	0	0	30.5178	0	0	2.43356	0	0	0	0	3.80742	0	0	2.35821	0	0	0	8.97185	4.42942	0	0.221989	0	0	0	0	0	0	0.0601528	0.0428729	0.0814653	0.0542372	0.0695829	0.145027	6.45544	7.01531	0.0756235	0	2.93228	3.16209	2.68244	2.22658	0.0557098	0.0239319	0.0112887	0	6.46624	9.81201	0.988882	1.69908	1.79417	1.56974	84.9321	0	0	2.04127	0	0	0	0	0	0	0	38.8694	1.0203	0.934843	0	11.4093	0.117452	0.0440019	0.0319196	0.0121102	0	11.7817	0	2.70312	2.47315	0.811812	2.82471	0	0	28.4708	0	0	4.73665	0	3.88757	2.84961	0	0	0.0118862	0	0	0	0	0	0	0.0573068	0	10.2914	0	0	0	1.52723	0	0.0665056	0	0	0	0	0.0819106	0	0	0	0.32968	8.83926	0	0	0	0	0.0453391	0	0	0	0	2.7942	2.41135	0	0	0	0	23.7637	0	0	0.016007	3.94496	0.484626	0	0	2.66963	0.935497	0	10.0986	43.0444	4.57393	62.3363	0	0	0	0	0	0	0	0	0.45403	0	0	0	0	0	3.46386	0	0	0	0	0	0	3.23501	0	0	0	0.216543	0	0	1.05155	3.91002	3.78822	26.9098	48.0458	10.177	0.881852	1.13939	0	2.63842	0	3.76539	2.28156	0.325663	0	0.3681	5.80502	3.91312	0	0	0	0	0	0	0	1.93952	0	0.844879	1.57741	20.6691	14.972	0	0.842152	0	0	0	0	0.185041	0	3.54559	0	0	0	0	0	0	0	16.7387	7.56136	0.0352759	0.00685609	0	0.122912	0.559837	0	36.6998	733.713	663.567	26.5482	16.9738	3.12933	3.1614	0	0	0	0	0	35.0719	0	0	0	0	0	0.0413616	0.137914	0	77.8923	0	0	0.297664	0.964823	0	0	0.317718	3.86279	0	0	0	0	0	0.11156	0	0	0	0	20.5424	0	16.8703	0	0	8.10404	14.6147	0	0	2.71997	7.87485	0	0	0	0.30214	0	0	0	0	0.655159	0	0	0	0	0	0	7.90145	29.4608	0	0	11.7902	0	0	0	0	64.5334	0.19333	32.5694	0	0.450833	3.29532	1.5191	0	0.0324302	0	0.0216095	0.0138667	0	0	0	0	0	0	0	0	0	0	0	4.43066	3.33008	0	0	0	0.111405	2.79841	0	0.157318	0	2.27574	0.011815	0.129672	0.244457	0	0	0	0	0.647185	3.98302	0	0	0.00829172	0	0	0	0	0.0228421	0	0.376402	3.01223	1.82671	0	58.6909	0	0	0	0	0.0878394	0	6.42877	0	0	30.1236	0	6.63097	10.8509	12.1796	10.2228	0	0.0236873	0.00594287	4.61142	0	0	0	0.00715638	0	109.873	1.20077	23.2121	0	0	8.64248	0	0	0	0	0.117118	4.35982	0	0	0	0	0	0.0813092	0	0	0	11.7562	5.32483	49.5782	0	0	0	0.763089	1.38545	0	0	0.0682824	0.0374583	0.019768	0.0289652	0.279058	33.5599	0	0	0	0.0150076	12.2155	0	0.185807	0	0.765086	6.67257	0	0	0	0	0	0	0	0	0.0177345	0	0	0	0	0	0	0	0	0	0	0	0	0	33.3971	0	0	2.22635	0	0.143149	0	0	0	0	2.88688	0.34421	2.30309	0.124531	0	0.0119795	0	0.731413	0.179793	1.21109	0	0	46.9117	0	0.0863437	9.44778	1.60229	0	9.02379	0	0	0	9.65357	0	0	0.37412	31.673	15.2134	0.972454	0	23.8818	0	0.562577	5.87015	0	0	0	1.25534	0	3.69654	0.751148	4.91735	3.82804	2.82129	0.110439	0.784378	0	0	0	0	0	0	0	6.82928	8.10274	0	0	0	0	0	2.84653	1.04504	0.614874	0	3.57865	0	0	4.79361	0	0	0	0	0.708993	0.0870601	0.0656789	0.932236	0.45126	0.479444	0	0	0	0	0	0	0	0	0	0	0	0	0.0811276	0	0	0	0	49.5309	0	0	0.0744934	0.335977	0	0	0.00958288	4.34498	2.81516	0	1.40381	0	10.0618	0	0	0	0	0.529623	0.564634	0.632804	0.698746	0	2.54094	49.17	18.6262	1.28462	0	0	0	0	0	0	0	0	0	0	0	9.48241	0.151334	0.392622	0	0	0.119614	0	0.50706	0	7.50182	0	1.84659	1.55157	0	22.169	0	26.8353	36.8416	32.0927	1.9787	0	0	0	0	0	0	0	0	42.9533	0	0	3.91912	0	0	0	0	0	2.50092	0	5.32312	0.0834096	0.127785	3.35515	0	3.03216	0	5.84374	0	36.4703	6.13674	0	0	0	0	0	0	0.158719	1.23379	1.80022	0	1.78207	0.0131122	0.813427	0	0	0	2.69629	37.304	1.76319	12.8027	2.22927	0	2.33728	4.34104	5.89409	0	0	0	0	0	0	0	0	0	24.3513	8.64566	0	0	0	0	0	4.09236	37.9434	0	0	10.2522	0	0	2.677	0.365777	0.00187849	0	0	0	0.0392811	0	0.171944	0	16.5819	0	0	0	0	0	0	0	0	0	0	0	9.3516	32.3153	6.26502	0	0	0	0	0	0.465803	4.17562	0.0126307	4.28818	0	0	0	2.09462	0	0	0.216165	0.201247	27.631	77.601	0.535421	1.50543	0.0393841	0	0	0	0	0	1.07991	0.935804	1.09501	0	24.8916	21.8727	19.0813	14.9411	0	0	0	0.321493	0.364753	0.374817	0	0	0	0.385428	0	0	0	0	0	0	2.41107	17.587	1.87084	0.217801	4.23278	1.56092	1.73732	0	0	14.5675	17.9725	17.9203	0.756695	0.363009	0.755194	0	0	0	8.94438	2.86933	25.7219	17.838	0	0	0	0	0	0	0	0	0	0	1.31778	0	94.604	0	0	0.101826	0	1.9143	1.71937	0.129406	0.429229	0.611965	0.0830231	5.98618	6.15142	5.83573	5.7491	0	0	1.2732	0.0149833	56.7041	0.0151543	13.4727	2.79161	0	0	1.42403	0	0.498875	0	0	6.84557	0	0.545289	0	0	0	0	0	0.18858	0	0	1.54281	1.65559	0.0757606	0	0	0.0338523	0	0	0	0.0920422	0	0.578175	0.686506	0	0	0	3.50871	3.39815	3.62863	0	0	0	0.983405	0.664898	1.28181	59.7535	0.00156646	1.00881	11.0752	0	0	0	0	0	0	0	0.534718	0	0	0.994937	0	0.573801	1.14201
TWINS_70241_4	51.1312	0	4.96555	0	4.18016	5.04057	6.07732	31.2377	50.6107	13.0145	0	24.0526	49.4959	0	16.3258	0	31.5094	39.3764	27.0111	1.89625	35.5106	0	9.42567	0	10.7312	0	0	0	16.5954	2.94797	0	28.1003	26.6551	50.603	46.5714	0.795676	0	55.001	40.9948	125.666	5.37766	0	2.18795	0.164101	40.0177	3.77557	0	19.0898	64.4691	1.35151	33.5766	7.90994	0	6.68183	58.6802	0	0	11.4951	1.53954	0.682798	66.5434	1.21591	0	12.224	0	0	37.0679	3.05493	2.86064	0	0	0	0	0	0.371845	5.59727	4.48126	3.38273	2.81273	0.0957875	0	4.91939	59.942	65.9579	0	0	0	1.44256	50.8042	0	52.2942	0	0.79707	0	0	7.21865	0	0	0	0	0	0	4.63553	4.29014	2.25638	5.05598	48.8098	43.9946	33.2647	26.9607	37.1475	37.3553	0	0	0	0	0	1.25516	0.0706174	1.43605	1.46546	0	0	0	0	0	0	26.8939	1.131	49.3182	0	0	7.58512	0	2.83965	0	1.8816	0.274349	0	2.43729	32.3667	34.4407	30.126	0	29.2504	0	0	0	0	36.6181	42.0352	0	0	25.4943	0	25.758	0	0.015698	71.2682	0	28.4905	62.738	0	11.1421	0	37.805	34.3834	12.093	11.4156	0	62.5957	48.8604	40.5898	1.30546	52.53	0.00392112	0	0	0	0	0	0	0.324191	0	0.905722	0	0	0	1.07206	1.27501	0	24.789	29.4752	0	4.61126	26.1198	31.4338	0	25.6554	27.6058	4.30677	28.8325	29.4995	0	29.5042	0.622079	23.7954	23.2085	22.7777	20.3214	19.8192	21.9599	0.178986	0	0	0	1.58591	0	0.647545	0.619888	0	0.702722	3.01507	37.3241	0	0	3.07852	47.7762	0	70.7876	3.8233	0	2.44091	6.41029	6.06988	0	0	0	0	0	0	0	0	0	0	0	0	35.7644	34.4922	0	11.8343	4.49263	0.0509759	0	2.02324	0	0	0	0	0	0	0	0	0	0	0	0	0	0	84.9797	0	0	0	0	0	0	0	0	0	0	0	0	0	43.8555	11.657	0	0.846229	0	3.75873	3.63257	20.7942	0.0570406	0.792562	59.0063	20.6555	58.134	0	24.2087	0	21.839	46.1646	2.58665	19.657	1.54678	60.7466	53.0563	0	0	1.03888	18.1902	1.33559	1.39374	4.64495	0	0	0	0	0	0	0	0	25.9264	28.9984	6.5883	52.6389	72.7304	9.96546	62.5257	35.9515	34.2175	65.5698	29.7745	44.4338	0.33164	0.015782	108.853	23.3433	1.73383	4.51295	36.2788	15.1957	26.5097	0	0	1.4824	1.93801	2.62806	0	31.246	60.9241	20.8513	0	58.3916	0	13.4692	57.5286	32.7916	23.1258	0	87.5906	37.5823	7.00672	4.27046	70.4988	3.54276	0.0430709	12.7565	0.722038	0	0	17.8596	0.326226	46.5397	0	12.0916	3.18869	14.5845	13.1806	0	0	74.3227	0	3.51649	4.99305	0	0	1.64526	5.0753	68.493	0.0900202	16.6764	27.8196	60.6863	0	6.93166	10.3931	0.947833	33.9524	4.90725	0	0.304883	37.1988	0	5.70839	13.1977	14.9837	0.0368989	17.1794	55.4217	28.4251	63.0311	32.1188	81.6727	48.7607	27.6387	35.9822	39.4987	1.2801	1.32254	60.1508	13.7956	59.9202	58.0192	54.1222	70.9114	98.9807	64.1635	47.8339	43.7071	2.08675	44.3032	14.5373	35.5317	1.534	76.9853	5.67861	1.41464	0	57.8106	0	1.97822	25.7048	0	63.3139	0	3.14988	55.7752	37.4954	0	0	1.92062	66.2392	0	47.7869	0	20.7707	4.23716	0.0270415	0	0	0.0946698	2.13402	1.64866	38.6071	21.2811	24.1844	45.1298	0	23.2707	8.2118	11.0098	0	22.175	43.1845	62.6362	62.0149	0	0	0.0549901	38.2094	23.6548	0	27.289	0	17.3396	71.4226	44.4931	0.00278892	39.4738	27.762	4.77343	0.51301	0.06031	12.1212	0.408885	0.475895	0.000705418	0.264164	3.85363	83.2913	0	10.6867	4.11056	0	0	32.3501	0.377277	0	65.5976	63.3096	17.294	65.6108	23.0469	30.6416	54.4481	54.4382	0	2.54661	46.7114	0	58.0814	14.7994	36.2493	57.3654	47.5497	66.4018	54.6588	64.5204	31.626	42.7413	2.02508	0	55.7415	0	13.7765	13.07	1.2173	74.7653	19.0487	1.41188	0	68.5073	47.4317	44.827	2.29161	47.7465	26.4496	60.1926	6.42457	36.1848	7.04151	58.5487	1.7996	0	0	108.878	12.156	1.64794	30.111	9.94999	33.1127	0	20.2645	0	58.5018	0	1.31969	0	0	62.4394	55.5727	5.95822	23.3286	0.0109952	0	51.2835	14.57	6.77619	0	0	0	0	10.495	9.50148	4.37002	6.61098	12.3154	3.73525	0	4.58164	31.5056	1.305	5.22865	0	75.9939	13.2698	3.28275	14.0282	0.564891	7.91935	62.3877	0	0	1.91127	0	55.7654	21.7995	4.52336	21.5582	0	0	0	20.6175	135.599	21.6441	1.40718	8.93493	0	19.3427	0	0	0	11.2728	23.1778	58.1018	37.1057	6.66557	0	3.46788	0.899964	1.8847	7.1244	39.5558	0.817941	49.6757	0	0	4.30526	1.95388	50.5505	34.8218	21.7088	2.51452	3.76548	0	58.2844	2.63643	0	41.0355	0	1.28286	0	0	53.9211	8.80355	0	15.5722	0	19.6091	0	9.6477	4.23978	11.3706	19.7042	23.5688	17.6085	179.646	11.6409	13.5624	33.0157	3.06041	11.1796	10.7555	45.8093	25.3693	8.8214	0.122496	19.2508	83.8738	40.1482	17.2665	44.3009	0.368286	0	0.164397	1.51962	0	16.1237	0	0.0109206	1.06122	18.8659	10.8602	1.57332	0.35361	3.37825	0	4.66956	0	0	6.40243	32.3248	0	32.207	5.79168	0	29.222	0	7.58155	5.14408	52.5185	2.24843	0	41.5202	73.8772	11.6116	16.635	8.13191	72.7869	18.7905	36.3618	0	23.4312	25.8206	1.80946	52.6209	2.48453	8.99692	18.1661	5.73269	2.88459	33.4588	2.92966	8.12282	4.94707	1.38687	17.9566	1.3448	58.8525	0	0	0.297032	0	27.7266	94.4678	1.21988	41.8668	0	0	0	0.0704583	0	0	1.17472	3.87295	2.02011	12.6624	3.72316	60.7472	31.1772	23.8198	1.09259	1.18016	0.316744	0	6.26328	0	0	8.80204	1.75528	23.1967	44.9546	0.0467721	67.6931	103.841	36.4308	0	0	0.0756601	0	0	74.4972	0.634189	13.5378	61.2487	1.68673	0	26.5134	11.2237	0.93326	0.815089	2.41901	0	14.7843	5.25714	34.5526	4.62193	0.488865	0	2.50595	18.3368	6.4751	2.95853	60.3519	40.019	60.051	1.18522	33.5706	14.3109	11.3172	0.0596193	52.4876	3.60334	0.0394696	11.1047	4.20127	40.0611	0.669667	1.37413	80.6749	45.633	0	6.47806	19.6351	2.5511	0	2.29067	47.3463	48.8144	0	15.8109	0.301693	23.261	24.2702	22.5807	0.00895628	28.071	0	0	1.04523	0	0.410035	0.181726	2.36637	8.32642	0	0	8.83383	0.421478	0.838339	0	0.23012	36.3902	4.63899	0.709116	0	0	37.8706	46.9203	70.9634	19.2186	60.4655	0.566143	0.428898	13.3892	0	0	15.158	26.0149	41.3109	0.0212195	11.8253	44.4922	2.34153	0	35.7607	4.92482	0	56.2258	37.8804	9.57527	0	0.0822241	75.1015	29.0021	14.9678	34.7256	18.0512	16.0254	0	0	16.5981	0	0	0	21.7826	3.46035	0	3.04737	4.21725	2.87906	4.6781	53.8368	59.5345	54.1247	0.211897	24.7166	17.3938	0	12.6026	74.2537	0	0.145521	4.6779	8.13199	0.0654421	0	0	14.3285	0	0	34.9233	21.8075	22.0775	8.66283	6.19879	0	0.0275382	5.46515	19.6445	50.5924	71.1201	68.8507	0	25.6077	11.6579	27.4314	36.3943	5.40383	13.42	1.66213	48.4226	51.6376	1.33358	0	1.48737	7.07318	43.9734	20.9812	26.1498	2.16497	61.1093	20.9321	0	46.0944	0	0	0	0	44.0589	6.90234	3.53383	0.741345	1.56855	0	54.5511	53.181	64.5756	72.7215	31.9249	63.6777	0.0407962	85.5519	27.361	31.9421	14.3501	7.05535	101.715	3.9326	40.1704	50.9959	59.6994	0	31.2269	3.64402	2.11833	0	0	0.154745	51.2254	7.50587	1.61862	0	87.9423	59.9012	1.78831	62.8353	16.9127	2.82513	0	66.7726	67.5177	96.7042	14.778	9.58083	40.3337	12.0212	10.9011	0.020736	0	1.17337	29.1777	0.144245	0	0	61.6891	22.3736	9.12102	5.66381	65.1762	39.1834	65.5554	26.6801	20.4542	16.0294	42.3978	28.0751	3.12136	15.7358	18.9562	0.109902	0	3.45451	39.0851	0	0	0	31.2769	60.6482	22.6635	17.0354	2.67295	11.4998	11.0216	18.5424	0.0452188	29.3351	2.66711	1.82317	0	36.0363	0	0.0530668	7.75483	61.7375	60.8736	67.2531	58.5433	55.9828	74.5171	59.5246	69.2419	66.6292	60.2988	3.86294	4.34727	50.7314	57.641	64.3189	1.04886	87.0258	55.3046	64.0044	58.0425	53.3084	61.3542	57.2272	22.4042	1.35074	46.8457	3.94234	9.60641	6.96408	0.733115	0	0	3.41412	0.679293	34.2593	36.0607	112.654	0.488755	37.0824	0.372247	0	75.0461	55.4092	70.2274	66.347	41.9226	72.5515	72.9279	0	0.464684	60.7291	64.0563	20.4857	54.7968	25.0874	73.1996	50.3199	0.112578	66.3383	46.6097	65.909	56.7533	42.3946	61.4325	56.2837	7.55182	0	0	29.1171	22.3284	28.3439	35.4663	0	0	0.1814	62.5281	0	2.83419	21.9516	112.018	54.1245	101.765	32.4465	0.0601651	47.2729	48.585	46.6784	46.159	46.8188	4.74105	5.29737	5.73536	244.618	352.089	71.534	17.9338	10.0462	12.8528	2.1211	13.0441	10.7524	15.4701	91.7611	202.024	15.0318	25.1811	12.1734	23.7499	21.1035	24.4523	0	0	40.3518	34.7728	22.6407	93.0993	85.2624	124.034	72.3073	60.8501	82.2182	87.0893	71.3304	50.7869	49.7445	45.3509	43.3826	65.0147	8.63023	13.2952	0	3.1009	3.6644	3.22803	3.34414	0	6.21602	55.6283	10.8501	15.4507	1.71269	2.18335	1.76161	0.361244	2.05672	1.00809	0	0	34.2946	33.8722	34.8049	0.217509	6.54766	26.2716	29.7432	28.9608	0	0	0	0.306451	111.599	0	0.56245	5.43199	0.444671	0.0129361	7.41638	30.4852	0.0262456	0	10.196	2.30961	2.08022	48.4035	55.2972	44.7516	52.5052	49.7158	27.4563	42.4792	48.874	5.65885	15.2319	13.123	16.2521	14.2543	29.1982	15.1206	39.6967	33.2803	0	14.4566	0	0	0	8.77155	0	101.089	86.9098	0.835154	0.109733	28.349	28.6287	32.4654	15.1548	0.584913	4.6507	4.83204	4.35657	1.48427	4.70745	5.96858	103.663	2.43186	0	8.29468	0	0	35.8946	4.96035	32.0652	0	3.34203	33.9424	0	12.7465	62.0964	33.0543	39.4773	0	41.4743	94.8471	0	0.0913508	1.53899	73.91	0.0275207	0	0.0939023	0.0102413	0	0	0	0.0465906	0	0	0	0	0	0	0	0	0	0	0	0.0818036	15.0626	0	0	0	8.16052	5.10138	0	0	0	0	0.0425276	18.173	0	63.3317	120.311	43.5951	62.0781	0	0	0	0	0	1.00743	65.0978	0	53.63	71.7823	0.988023	61.3865	18.8751	87.6597	63.2098	0	0	32.0631	0	13.1438	0.0428848	109.049	59.0898	56.2585	43.0957	0	0	0	0	42.2592	60.6521	18.5431	7.60291	3.17391	0.271246	0	2.47838	0	3.76558	3.88328	4.07903	2.53012	5.19967	0.764324	0	0	3.6069	7.85475	3.16024	4.05766	1.30477	3.78054	4.63125	0	0	2.50444	3.80886	10.2282	6.63508	3.88516	4.24317	5.10267	4.91209	3.93227	4.7089	4.05704	1.12565	3.89569	3.90996	4.16138	3.65957	3.22001	3.42059	6.19455	0	5.96239	0	31.3976	1.45038	66.3731	0	10.499	22.4108	19.4888	29.7489	0	43.8683	0	0	6.23549	0	0	8.95	2.12995	7.1687	3.27618	0	0	0.665933	0.726323	6.00628	5.25023	5.40088	0	0	0.762901	0.748417	1.01115	0.919061	0	0	0	0.516256	0	0	63.3262	65.018	2.21833	2.83461	13.1696	12.0557	35.8452	23.35	0	26.5374	0.670464	205.109	6.98564	0	0.584463	0	0	10.7472	67.126	2.12892	92.4025	0	0	0	6.91769	51.9593	50.8169	15.7605	53.6075	0	0	0	0	0	0	8.44356	0	20.4337	47.2322	68.9903	65.3098	0	2.51973	0.131699	1.10991	32.9476	61.1532	72.6947	0	0	0.169279	3.09207	26.9201	32.675	0	38.7644	0	0	13.0359	0	0	0.35958	4.12019	10.6175	7.98099	0	0	81.9597	62.5329	0	7.79458	2.51542	1.38048	0	1.67267	0	0	3.76154	48.0452	0	7.69578	2.29088	0	0	6.60711	0.109146	0.0550157	0	0	0	0	0	0	0	2.48631	69.5741	51.0597	0	0	0	0	0	21.0165	0	0	0	0	0	2.06644	0.0308491	0	0	0	0.960697	27.6325	0	1.1058	12.7363	6.72623	13.7552	0	0	0	0	0	0	7.9446	0	0.145747	0	0	0	0	15.7136	0	0	0	0	0	0	0	0	0	0	1.88778	67.1002	7.4165	0	0	0.847943	0.0190438	0.0209833	0.0522936	0.989411	0	0	5.20361	4.3886	4.56297	5.13393	14.229	0.644855	14.3974	0	1.08152	0.798839	9.03663	0.285537	0	0	1.29739	0.567191	0.559682	53.7782	0.0172228	0.00686874	4.12403	1.8052	1.64758	3.04074	1.11945	0	5.7406	0.111905	9.23145	0	3.35464	0.814803	0.68819	0	0.650271	1.28329	3.11281	2.3198	49.8035	23.2379	12.0092	0	0	0	0	68.3624	63.2449	60.3109	52.8062	60.5965	0.447088	0	3.10136	2.05502	1.36577	0	3.25671	0	0	0	27.5974	1.13598	0	0	0	11.5679	2.02385	0	57.1025	0	48.5722	54.2822	0	48.8848	0	53.2296	55.5617	0	57.6058	0	57.0316	54.8712	56.9691	0	55.3051	0	60.2078	59.1682	55.2048	0	56.0152	57.1224	56.1728	0	47.5838	58.2726	48.5081	48.8812	59.7029	54.8939	0	48.1992	0	51.4902	0	49.3295	65.3174	0	55.4982	42.6266	0	0	0	56.4247	0	0	60.7426	54.5606	54.9844	0	66.8537	0	64.4833	54.3007	50.1496	53.1406	50.8956	57.2504	66.0829	59.4939	54.1553	0	56.0661	54.6788	0	54.0923	63.5115	57.0524	0	0	0	0	60.0896	0	51.245	0	57.1583	56.5082	0	53.1009	53.8598	0	51.3054	50.9893	0	0	53.9434	0	0	54.1557	0	0.154758	0	0	0	0	0	0	28.1047	0	68.2027	1.79589	5.74118	43.6326	4.06677	54.9225	53.7184	17.049	0.0820262	5.04083	43.3489	1.55331	550.199	3.13844	0.281551	78.7697	40.2743	1.63026	0.899176	12.205	93.7422	56.4054	0	63.1498	63.462	161.135	0	22.0517	30.7487	11.4384	27.7868	0	0	0	0.0896867	0	33.7113	0	38.3107	58.8487	28.8242	42.4227	0	34.6824	0	0	60.333	104.393	74.0206	12.2105	0	17.0738	39.3213	0	0	18.3293	2.00311	1.14902	0.894674	0.962707	0.387209	0	0	0	1.26719	0	0	0	0	0	0	0	117.89	0	0	1.55488	47.6599	0	0	81.8132	37.4392	66.4798	65.7563	0.761741	0.907483	0.58284	0.748347	0.844927	0.899308	1.01145	0.695913	0.684293	0.691203	0.724365	0.932715	0	0	0	0	0	0	0	0	0	38.3301	30.2155	17.3271	7.81766	14.6165	8.77236	0	0	0	0	0	0	40.6375	45.0123	51.403	14.3517	0	0	0	0	30.7787	0.0281503	7.6911	5.74118	0.82836	8.13404	17.1108	3.05317	6.44452	18.0634	0	31.3617	8.76592	61.6725	112.462	0	111.328	21.7898	23.17	22.0615	0	47.9483	0	0.184643	0	1.11637	30.8511	44.9814	0.231402	65.1748	0.132327	7.9435	518.831	6.80527	0	0	0	13.5379	4.05062	3.53079	4.41497	1.6966	0	28.4503	0	0.0591638	0	0	0	0	0.102376	0	6.30757	20.6553	13.5221	4.62529	4.01621	18.58	0.0124408	20.1452	0	0.793284	37.3375	2.07789	4.19867	51.3698	4.31219	3.20185	0.607854	4.1153	3.78142	4.53253	17.655	0	4.3731	0	0	0	0	99.5691	0	25.5364	34.6243	5.37268	8.20549	33.7152	0	0	0	7.44178	69.1029	73.3014	61.4196	39.5757	0	15.4358	5.0801	0	21.5494	65.7231	4.84141	0.0424296	0	0	12.7531	66.7958	0	38.4539	64.399	5.74184	0	28.7292	31.5376	2.34328	0.907455	0	0	0	0	0	1.00417	3.82143	0	1.66352	0	6.81366	0	1.00974	4.07912	0.0356932	0	78.3081	148.339	178.835	97.9133	94.9697	37.7591	63.9767	33.7768	12.9386	0	39.0626	0.492565	0.0106179	62.4983	63.3455	31.3027	86.2343	67.5501	66.6384	60.2218	0	33.0433	53.7107	72.3664	0	0	18.5521	0	72.0611	0	0	0	0	11.1193	69.3802	92.1492	30.2762	41.5091	0	2.44925	63.59	71.2926	0	61.6828	0	58.4459	9.89919	0	49.3486	121.898	2.92586	85.881	4.44741	10.1592	18.6764	59.714	1.60962	2.22771	6.07931	80.6512	58.7278	17.5006	63.4653	0.137341	46.9122	69.0415	0	0	6.98175	9.77535	0	53.8988	1.40439	1.49059	59.2849	142.495	2.09472	35.8095	44.2068	63.6864	46.8453	0	6.0962	66.2619	26.1798	52.0482	59.9728	0	0	1.534	1.58891	61.8014	59.6162	0	0	12.9246	0	0	7.37762	19.3433	5.61571	1.85718	45.9197	50.514	54.25	64.9804	55.5044	48.723	1.33637	1.29336	8.96756	50.2168	0	4.25492	56.5667	54.2126	0	0.571956	44.25	66.2075	64.7173	61.8045	0	0	12.849	1.86836	4.36682	27.5394	0	28.2087	4.97692	7.11461	19.0881	3.40987	33.8355	0	4.50203	0.374707	45.7756	0	68.3052	10.2233	1.916	0	57.5945	63.6433	0	90.2997	1.11474	11.2317	53.6637	72.0626	12.7888	3.64612	24.3455	0	0	103.268	0	2.55977	0	0	0	0	0	5.25495	63.4503	69.0135	68.4419	5.46782	0	0	7.1566	61.2293	29.1875	0	25.9265	128.136	12.8715	105.955	54.7564	61.1861	17.9961	33.8746	7.57189	6.4133	3.97179	5.32992	16.1394	5.46263	0	0	0.740258	0	34.6982	34.1589	0	0	8.38013	69.338	1.19356	0	0	0.143855	0	6.73181	76.1637	9.46806	9.73819	66.0101	7.49143	1.01951	1.1357	0.878235	54.0743	52.4037	37.8404	2.29311	0.680216	0	10.8441	1.80183	19.0021	4.56837	12.8019	0	1.29796	0	2.62515	0	2.59349	0	0.164766	23.1381	0	0	30.2276	11.6233	1.92091	27.3516	27.262	28.6533	11.8683	0.890271	27.7943	0	0	32.624	4.67044	5.20057	25.6896	0	46.5933	20.1234	11.0618	40.6999	33.6196	0	29.2116	77.7819	0.000737452	0	0	0	0	135.276	105.186	6.94373	12.3014	31.6102	0	33.5153	0	0	1.99229	0	0	0.853078	0.0130642	23.7154	0	2.6466	12.865	36.1407	8.27192	4.19672	0	25.2974	0	15.9491	1.4276	6.17315	24.4253	5.92117	1.19604	11.6715	21.8356	152.508	12.6644	0	0	0	1.88257	0	45.0744	0	2.21625	0.763235	0	0.218769	35.6851	0	0	0	6.63921	0	0	0	27.7282	0.376195	0	0	0	0	0	0	0	73.8372	38.4608	3.37645	3.26574	1.64872	29.9866	9.53626	7.82099	0	0.873011	0	0	31.9715	62.6989	0	27.7831	53.0883	59.914	52.3689	62.8372	16.2866	0.872282	0	2.36359	1.00961	0	0	0	5.60577	0	1.00633	0	5.51235	3.70342	0	6.59059	17.6172	13.2142	7.00052	4.44628	9.29743	6.21219	0	0.665556	34.4993	13.902	73.309	1.75847	1.8203	0	9.97334	0	0	0	0	0	0	0.650082	0	0.896225	0.787605	0.740208	0.0690804	8.06874	0	0	2.58186	75.3721	0	46.6888	78.5487	25.5398	4.63046	0	21.8463	69.7966	0	61.7023	52.3676	50.8715	0	0	1.92419	34.9227	0	39.0131	0	7.10484	6.78417	0	0.313832	0	27.5787	18.6511	74.2612	0	0	0	7.1407	0.00989134	0	0	0	0	0	0	0	0	0.0127968	0	0	0	55.7649	50.4921	66.7789	26.6658	0	26.3652	38.8056	46.4624	0	3.9966	28.877	2.72316	0.783941	51.064	0	15.4896	14.0866	13.0937	11.0797	16.4773	12.185	0	0	37.5563	29.8195	21.7822	24.3969	0.371134	31.6518	3.22299	0	3.29732	0	32.5402	130.937	109.377	1.07016	23.2336	55.5794	37.9533	0	1.33743	0	3.82116	0	29.1654	0	47.6569	0	29.4924	0	0	0	0	0	0.0094481	0.0285748	0	0	4.29968	0	0	0	0	0	0	0	0.0372883	4.44892	0	0	20.5124	0.640143	0	0	0.837371	0	0	6.72643	0.916916	21.9419	0	0	0.196674	5.93477	0.417347	0	0.430596	122.98	0.680663	1.19944	0	0.0221524	0.0343574	6.9218	0	35.5365	9.87609	0	0	0	0	0	0.233797	0.0849615	0.807424	61.6408	11.1495	0	0	0	2.35201	0.812779	0	0	1.18255	0	0	0.936753	67.7654	3.28716	0	0	0	0	0	0	0	0	0	0	0	3.23209	0	6.82969	3.34556	1.09473	1.18149	0	0	1.80505	0	0	41.2306	1.63455	4.01987	28.7974	0	0	0	0	31.2958	0	32.697	0	0.676712	0	0	0	0	0	0	0	0	0	0	14.4974	3.70587	3.14648	1.18108	0	12.5212	0	0	0	2.08733	1.78994	0.0394416	0	0	0	5.92386	0	2.46476	0	0	0.701312	0.998056	0	2.97363	3.68504	0	0	57.4714	0	7.92366	0	0	0	2.11699	36.6988	49.8946	0	38.2523	0	0	3.95115	4.86791	2.91483	1.24029	0	0	0	11.7134	0.0382507	0.103834	8.24504	0	0	0	0	46.7253	44.1617	8.99085	0	0	30.3536	0.335887	0	0.200541	0	5.24436	7.39139	5.58071	0	2.0824	0	0	0	0	1.19419	0.5738	0	0.0960536	3.69682	0	21.2331	27.723	0.0386977	0.0943928	0	0	1.0934	27.5479	0	24.5296	29.8996	0.914059	11.0282	8.37741	22.5605	0	0.234561	3.34411	1.97258	50.2954	0.558965	0	0	20.3208	21.8051	2.47081	73.231	0.566689	24.1816	0	26.4556	14.1235	33.5405	1.45767	13.7149	0.0810139	1.4085	27.0358	24.4637	27.7149	0	0	37.3509	27.7107	0	0	0	0	0	0.454344	47.3328	9.35078	0.0136843	32.0163	0	21.0403	0.0527697	0	0	0	0	82.9705	6.95807	42.6321	0	0	0	0	0	0	0	6.77617	89.6788	1.60345	0	0	0	49.2351	0	0	0.345023	0.680561	68.177	0.528386	0	0	81.859	0	0	1.85137	1.77496	2.21972	2.0192	2.16215	33.3721	63.632	0	51.4055	0	1.43876	0	21.1689	51.2403	1.65582	81.5066	5.20408	6.8064	21.8846	1.07425	69.9223	6.25288	3.82872	0.792018	0.396748	0	1.50773	9.93299	0	4.67154	0	1.8961	37.7835	19.69	31.7839	2.21323	0.145767	33.9878	0	15.4766	59.0585	0.0195328	23.9398	0	0.11089	0	50.8031	0	10.0197	0	57.7773	3.76138	0	18.4991	0	16.8309	0.631417	4.51605	11.0436	24.2344	17.33	0.0791201	0.0618629	61.8985	0	0	0	0	0	0	8.4187	0	0.0116756	17.4302	0	0	0	0	0	0	0.0631576	9.60216	0	3.35081	0	0	18.7578	0	0	4.59792	0	0	0	0	0	0	0.0784862	0	3.48609	0	0	14.5126	8.7085	0	1.66357	0	0.00747021	0	0	0	0	0	0	0.166935	41.3959	0	0.813683	0	5.15362	4.19097	0	0	0	0	0	0	0	0	0	0	0	0	0.0253742	0	28.442	29.3858	0.0246387	0	0	1.03037	24.402	0	59.6198	37.9092	22.248	16.0145	30.032	0.0137007	23.5634	0	0	22.4731	12.1844	22.8365	24.4363	22.021	8.46892	22.9199	22.2624	22.6329	22.7773	190.183	0	12.2547	6.60737	6.73393	27.2367	33.1084	32.7247	13.0639	30.2878	27.6454	26.9245	29.6841	15.4419	0	2.21231	0	0.0296289	0.0878534	10.3753	0	0	0	0	0	0	0	0	0	0	0	0	0.0725845	0	26.12	0	0	0	31.6493	0	0	0	48.6166	0	0	0	0	0	0	0	0	3.32398	0.2603	5.27523	0.017167	0.474616	0	0.244376	15.3701	2.20746	0.724189	0	7.83186	0	34.3493	0	0	17.0828	0	0	2.0357	45.3598	61.8584	0	0	0	4.40766	1.36641	0.914402	0.144745	69.9094	0.0547177	0	6.96538	1.76755	0.0234218	2.12575	79.2522	17.9723	10.2592	0	26.7907	3.82586	1.39167	12.567	15.644	0	0	33.0141	12.2929	0.23928	3.52704	5.62645	0	0.597903	3.30546	30.1693	32.9565	0	0	6.00497	0	0.854906	0	19.2337	19.3424	65.983	0.00810825	24.5112	3.6809	61.6985	18.9721	14.6458	1.42063	0.900632	0	18.8983	14.6512	0	3.96507	0	31.6611	70.1851	62.0264	0	0	0	0.0105187	0.0702709	63.2661	24.7579	2.13412	2.28638	0	1.41477	0	27.0487	39.8994	33.4129	0	28.8216	0	0	0	34.0284	2.79136	101.896	0.938932	2.42601	17.9674	50.781	0.486384	28.1208	0.76829	0.217562	10.4383	0.860411	0	0	0	0.252832	0	11.1616	0	9.32778	1.61318	0	0	4.34534	0	0.659223	1.62847	63.5306	6.46152	5.52322	5.78304	76.3577	0	21.7583	0.759574	42.0134	0	4.97084	21.9711	16.6727	0.962374	2.47558	27.2264	1.96576	3.5825	0	3.35619	0	0	14.7709	24.4023	0	30.6376	0	95.5802	25.9996	2.7556	0.173627	1.46659	0.12918	18.5193	17.1328	5.39919	3.80851	49.6677	0	56.2973	0	0	16.8277	1.13138	1.71622	0.577854	12.1086	101.866	40.4468	0.681823	0	100.848	43.0622	0.0475904	0	0	0.0507852	4.25317	0	0	0.471512	0	0.220248	1.92092	0	9.2827	0	2.5443	11.9091	22.724	12.7836	66.3065	31.9622	52.4628	2.27718	88.9554	11.7344	97.0496	29.761	6.31004	0	0	75.1163	13.7465	0	84.364	16.353	0	1.60592	14.7346	0	0	31.5899	20.8118	73.8571	0	0	0.256452	0	72.7078	0.525099	0	3.67531	3.95256	2.67054	1.61851	0	31.2838	62.9829	0.0907132	0.194971	12.719	0	117.687	0	0	0	89.3341	44.6737	43.1882	0	25.3579	0	0	0	0	0	26.0845	54.4146	14.238	0	0	62.8961	0	0	0	0	0	5.27648	0	34.3781	164.174	26.7561	2.26207	0	59.855	8.19813	24.3458	6.2217	0.154257	0	0	2.46503	0	0	0	0	11.4537	7.93228	0	0	10.5848	5.0686	1.18204	4.07816	10.5528	48.3686	0	1.56297	0	0	0	0.816745	0	0	0.00229617	4.22682	0	0	0	0	0	0	60.7507	120.101	0	0	0.102882	0	0	0.141425	2.9253	0.508271	0.824876	0	1.13962	107.796	14.1486	38.2546	0	1.10964	88.2385	0	0.581384	0.530145	5.9582	0	0	0	20.191	0	50.1499	1.14532	0	5.35216	34.568	3.67693	0	0	1.18498	0	33.7584	0	0	1.59313	2.05573	0	0	33.3013	0	0	40.4351	5.23872	1.66412	1.88392	0.643092	0	0	0	1.47857	0	10.2612	3.18454	10.6452	5.37105	0.681063	1.21119	3.25303	26.1217	3.49697	0	0	0	8.87209	54.5793	0	0.151158	0	8.07581	20.058	7.53407	0	14.3236	0	0.00841816	0	0	0	0	0	0	0	0	0	0	23.3518	13.1075	0	0	0	75.4533	0	1.05059	0	0	2.73272	18.641	0	0	0	23.4004	10.8415	16.8149	34.0382	1.69103	72.025	1.30293	2.23208	41.0107	30.4695	0	0	61.4835	3.80694	4.46152	4.65358	5.24392	0.0158511	0.899661	3.23848	60.6787	0.040543	5.27735	12.6162	52.9498	24.7145	70.4565	0	7.45747	0	0	3.3855	13.7535	0	0	41.9286	9.22076	0	68.244	0	0	59.498	13.3101	28.2255	67.9828	12.9918	86.7649	22.0353	0.0545809	0	40.6867	2.61808	35.1769	0.762528	39.6528	43.6526	75.1263	0.0105567	0	6.37103	0.238377	0.454054	0.704734	10.903	35.468	0.02888	3.58493	0	0.0606735	0	0	1.79627	0	0	0	1.40557	64.877	0	0	89.9287	83.8116	0	0.0307983	13.6547	0	0	32.1304	25.7243	0	0	0	0	28.0547	0	0.102557	30.6968	0	9.17197	0	0	24.1571	0	1.20063	0	0	0	0.722308	0	0	1.40745	31.4819	0	0	0	1.86885	0	4.28228	0.379098	0	0.0209335	1.3762	0	0	1.98403	0	0	0	1.55539	29.6856	4.89737	0	2.67252	0	0	0	0	0	1.22984	0	0	0	15.1083	2.31158	0	0	0	0	0	0	0	0	0	0	0	0.0212751	0	0	29.4498	0	0	0	0	0	24.3686	18.6226	0.252112	0.970476	3.71168	0	0	0.915083	25.7829	11.5899	0	0	1.69965	54.8371	1.80671	102.475	0	4.42873	0	0	0	8.14242	57.2005	0	55.5749	0	0	4.53535	0	11.416	19.0689	30.9512	0.227406	0	20.2348	32.89	0	10.4966	0.0437727	0	0.443577	0	0	0.367241	0.101686	0	0	0	0	43.6489	0.25664	0	0.047227	0	0	7.97754	0	0	0.855239	1.47321	1.44519	10.0532	0.941866	23.4093	18.842	23.6581	0	0	0.753935	1.60213	5.31743	5.20285	0	0	0	0	0	0	0	9.32351	0.831171	30.022	0	0	15.9087	0.0199794	28.0811	0.00334373	0	0	0	0	1.66687	0	0	0.617522	0.133185	0.247806	0	0	2.09991	8.93451	0	1.73344	0	0	0	23.8145	9.76391	0	3.26803	0	0	0	0	0.237842	19.8677	0	5.25388	0	1.09034	0	15.5131	0	14.3248	5.81925	0	0	16.5322	18.0751	5.09089	0	2.93566	15.9007	5.8706	0	0.899883	5.0397	0	0	0	0	0	0	0.832318	0.884587	0	0	0	10.353	17.6696	0.0914584	0.00981043	0.0576183	0	3.16401	1.13388	0.0746736	73.7472	5.04782	4.47003	1.20872	36.9	0	11.4575	0.0296105	6.73033	0	0	0	0.0493282	59.9285	0	0	0	0	4.35261	0.815427	2.54066	0	18.0088	0	7.65808	0	0	0	0	1.80375	0	0	0	0	0	0	0.753935	0	0.649522	1.44516	0.337875	30.1392	0	0	0	0	23.6566	0	0	0	50.4426	0	26.7697	26.1207	0	13.5549	18.159	0	0	40.9696	21.7244	18.5071	10.2187	0	10.1703	2.56152	0	0	0	0	1.67199	0	18.859	0	0	0	0.902509	0	0	0	11.4618	9.7071	13.7458	0	0	2.11975	0	16.3757	0	0.23021	0	0.687908	0	25.6918	0	17.0317	0	2.16282	0	0	0	0	24.6785	0	0.13212	0	0	2.37415	0	0	0	0	0	63.3647	13.504	0	5.60609	1.31913	0	2.33958	0.228533	8.2461	0	0.178848	16.5556	0	53.2119	38.1828	16.8246	0.68711	0.713083	0	0	0	0	71.2565	0	0	0.32497	40.5943	1.20209	0	17.2489	0	0	11.0576	0.534333	0	0.628319	0	5.76803	4.93709	1.96531	5.04103	1.01956	0.58042	0	0	1.93364	7.6826	0.507206	15.6486	1.41807	0	0	1.41995	35.92	1.48942	0	0	0	8.98976	0	0	0.729314	0	0	1.10952	0	1.26201	0	0	17.4366	60.0738	1.23726	0.807022	0	0	0.981454	0	1.58793	0	0	0	0	4.40098	7.69226	0	1.90732	0	0	2.06258	3.43281	0	0	1.48386	2.03557	0.248571	0.332137	15.8404	19.858	4.59922	3.54404	1.05332	0.0284929	1.78786	0	0.621325	0	2.6724	2.76727	21.117	3.72953	3.43211	0.508489	0	58.7761	0	0	0	0	0	0	0	0	0	0.159531	0	0	4.29314	0	0	0	0	0	1.96994	0	0	33.9837	55.2241	4.36647	7.62638	4.49837	44.5608	59.848	25.0451	0	3.08566	38.6493	3.12657	2.13455	8.25569	18.3139	3.5822	0	26.2744	2.38241	10.8198	10.2371	0	20.9602	22.3573	9.32867	0	0	29.8843	0.0716882	7.40513	43.3164	3.43736	0	21.0046	1.24248	0.842687	0	18.2471	4.00304	0	26.2209	0	0	1.12335	0.916986	0	26.6793	70.5483	2.00224	30.6075	55.1224	47.0771	0	0	20.9022	33.7032	3.69769	0	0	0	0	0.695089	6.08269	0.909945	0	2.20918	3.8366	0.153064	0.156088	23.2235	1.41583	0	0.932801	0.442651	45.5871	4.29809	0	0	1.12566	0	0	0	0	0	0	0	0	0	0	61.8824	0	0	0	0	0	0	0	0	0	0.717571	0	0	0	0	1.18893	0	0	28.31	0.0329252	5.69523	2.45575	0	0.439722	10.1326	0	0	0.23211	0	0	0	0	6.05851	2.52199	0	9.30119	5.79365	0	0	0.683582	0	0	10.5101	0	20.5877	5.52942	4.82822	5.10992	44.0459	0	0	0	1.38667	0.754944	0	2.42215	0.0254392	0	0.29694	1.15878	1.63148	2.16941	2.22145	0	6.96743	6.51965	7.31117	0.12922	0	0	11.8564	0	0	0.511816	0	0	0	0	0	3.49345	6.17188	0	8.89427	0.128322	0	0	0	0	0	1.0893	0.965984	1.0747	1.23862	0.254078	0.29857	0.242933	0.0948177	8.62915	0.0510086	0	0	0	0	0	0	0	0	0	0	0	0	0	0	0	34.2382	0	0.437505	0.169083	0.77952	1.96678	2.11936	0	0	5.64926	0.384634	0	0	0	0	25.3665	7.33637	2.54074	18.6086	0.164249	0.261797	0.318288	0	0	0	1.85332	2.96123	2.8932	2.85342	8.39341	7.68247	7.77272	0	7.68943	6.48065	6.18192	31.1355	0	0	0	0	3.09776	0.385706	0	0	3.14498	0	0	0	0.307784	0	0	0	12.4335	6.68776	0	17.3547	0	0	0	23.6531	6.7804	17.4752	0	0	29.424	20.6304	0.0594698	0.00744825	0.050995	16.1188	12.7441	13.5755	0.386613	0	1.64706	1.57303	1.47848	0.0986371	0.125426	0.0785009	0.158952	0.197299	0.240242	0.193555	0.0704539	0.010316	0.00981065	0.0708711	4.83605	0	0	8.02692	1.91222	3.88049	0	0	1.18759	0	0	0	0	0.320732	2.04759	2.97681	3.34076	0.109149	0	5.24578	0	0	0	0	0	0	2.0343	0	66.0395	0.648419	0	0.261819	0.308338	0.229542	0.303374	2.56964	4.48287	24.4011	0	6.00121	0	0	0	0	0	1.33412	3.77263	17.6916	1.79178	0	0	0	0	0	13.0816	0	0	0	0	0	23.254	5.60238	0	0	0	0	0	0	0	0	0	0	78.4871	0.00332838	0	0	0	0	3.8565	0	0	0	0.109094	0	0	0	0	0	0	0	0	0	0	0	1.408	0	0	0	0	1.48153	0	77.1294	1.67173	2.52314	24.4299	0	37.6919	18.6623	29.1692	21.6602	34.8461	0	0	0	0	0	0	0	0	23.0883	0.282635	0	1.82299	4.47814	25.1513	0	0	0	0	0.136102	27.4741	0	60.7713	25.4161	0.116878	0	2.85594	3.84636	0	1.14342	0	0	0	0	0	0	0	0.0182359	1.28435	0	0	0	0	0	0	0.258464	2.7829	1.4797	0	0	5.29388	0	0	1.65753	0	0	20.4569	4.8986	0	13.7337	0	0	21.6288	0	0	0	0	0	0	0	6.49185	0	0	0	5.96438	0.854772	14.4803	0.194951	0.179387	0.345588	0.669875	0	14.1783	0	0	0	0	0	0	0	1.19441	0	0	0	0	6.21939	1.33557	0	0	0	0	0	0	0	0	0	0	0	0	0	15.0025	2.81044	0	0	0	5.14256	51.7526	0	0	1.64738	0	0	0	0	0	0	0	0	1.18611	43.2088	5.01487	31.0849	0	0	0.777827	0	0	0	0	0	0	0	5.97828	2.30585	2.55761	5.02828	0	0	0	0	57.5791	0	9.81568	32.1201	69.1399	65.3595	33.6937	0	0	15.7832	4.66797	19.1071	20.416	0	0	0	0	0.845845	0.823757	0.892518	0	0.84649	0.800536	0	0	0.8545	0.8545	0.813552	0.748047	4.34464	0	0.748688	0	0	0	0	2.28334	0	0	0	0	0	0	0	0.62881	0	0	0	0	0	43.6533	19.2762	0	0	0.699084	0	0	0	0	1.17426	0	0	1.93203	0	0	0	0	0	0	0	65.3278	0	0.0327935	0.0714229	0.0715458	0	0.0403758	0	0	129.846	0.181545	0.192288	0	0	0.114681	0.152331	0.0615105	0.749717	0	0.45852	0	0	32.7828	0	7.78414	0	0.0279436	7.0377	7.66014	0	0	0	0	0	0	0	0	0	0	0	0	0	0	0	0	0	0	0	0	0	0	0	0	0	0	1.05294	0.0545195	0	3.40199	20.1459	0	0	0	0	0	38.2654	0	0	0	1.07998	0	0	35.5128	0.96423	1.00269	1.07495	0.198364	0	0	0	0	0	0	0	0	0	0.249749	0	34.3492	2.32805	75.2532	0	0	0	0	0	0.745334	150.787	56.5123	0	2.07598	0	0	0	0	12.9189	0.0449875	4.84941	2.71663	0	0	0	0	0	0	0	12.4902	0	13.8567	4.80888	11.3113	1.13891	1.06886	0	1.63546	1.4942	3.17089	0.271548	0	0	0	0	0.666917	0	0	59.0002	31.6617	1.37637	6.40057	0	0	0	0	0	0	0.135061	0	0	0	11.2496	9.20885	4.57022	0	0	0	0.089823	9.4896	0	0	0	40.1768	0	0	0	0	1.66841	0	0	0.492664	0	0	0	0	0	0	0	0	0	0.604152	0	0	0	0	0	0.541763	0	0	14.779	0	0	1.69747	8.61185	0	0.679652	0.0794464	2.69186	2.13693	0.0777868	6.02866	0	0	60.844	0	6.93574	0	18.4659	18.1664	3.69004	6.97143	0	0.0883114	0	0	0	0	1.08235	1.6371	0	0	0.0175331	0	0	1.57221	0	0	0	0	0	4.10118	0	0	28.0078	0	0	0	0	1.35103	70.2483	0	0	0	0	0.00710283	22.5376	0	0	0	2.46967	0	5.77587	4.63318	0	0	0	0	0	0	0	0	0	8.84534	0	0	0.28823	0.000364621	0	0	17.3765	0	1.73235	17.9627	3.40168	0.222179	0.287746	0.44131	0.442716	0	0	0	0	0.0174306	0	0	9.53174	3.67232	0.0222349	0	0	0	0	0	0	0	4.62072	1.64365	0	0	0	0	0	0	0	1.60962	0	0	0	0.3633	0.608817	11.9072	0	0	8.61963	3.61559	0	0.0833371	0.090832	1.77403	1.5639	0	3.57962	2.94772	0.157732	17.3965	1.37115	1.46377	0	1.7993	0	0	0	0	0	0	0.0546725	0	0	0	0	0	0	0	0	0.00260437	44.1826	0	0	0	1.21457	0	0	0	0	0	0	14.3627	2.09635	16.7232	0	0	0	0	0	0.270964	1.63447	0	7.45493	0.199821	0	0	0	0	0.759597	1.10127	0.681674	1.5266	0.651012	0	3.89597	3.79862	0	0	1.11985	1.63289	5.37851	5.64794	0	0.0454094	0	3.28936	0	0.878294	0	0	0	0	0.715887	0	13.5436	0	2.99875	0	0	0	2.89931	0	0	0	15.8306	16.7624	61.7702	0	0	0	1.47312	0	0	0	0.60708	0	44.7699	100.248	22.6553	0	0	0	0	0	0	0	0	3.23699	1.29439	1.13698	1.25698	1.08002	3.60821	1.09084	0	0	0	0	0	0	0	0	0	0	0	0	0	0	0	0	0	0	0	0	0	1.25291	0	0	0	0	0	0	0	0	0	0	0	0	4.95861	0	3.26406	2.11016	0.543038	0	68.1684	0.827208	0	0	0	0	25.5011	0	2.99939	0	0	0	0.196912	0	0	0	0	0	0	0	0	0.0269532	5.01353	1.52561	0	0	0.23498	0	0	1.2643	0	0	4.34866	4.38748	0	0.652359	8.51024	6.30768	0	0.743683	15.2108	58.4217	46.5501	0.341077	1.29564	4.40581	22.9085	0	0	0	0	0.955176	31.7634	1.33651	0	44.1979	0	0	0	0	1.9198	0	0	24.3554	23.2651	0.44059	13.4126	68.4936	0	0	33.4575	0	0	0	3.71049	0	1.29843	0	0	9.56003	0	1.18611	0.956338	0.213179	0.342897	0	0	0	0	0.822193	11.0744	0	0	8.94695	0.0258361	0.844371	0	18.1441	5.60469	0	0	0	7.36019	0.115727	0	0	0	0	0	0	0	17.874	0	0	0	0	0	0	0	0	0	0	0	0.0298026	0	0	0	0	0.165014	0	0.305656	0	0	0	0	66.7803	1.92203	0	0	1.66194	0	0	19.4437	0.448365	0	0	0	16.1209	3.82138	3.80465	56.1187	8.89059	1.15264	0	0	0.171466	4.49451	0	0	0	0	0	0	0	0	7.41831	9.72399	11.3913	0	0	0	30.2584	23.5261	21.4134	29.0741	5.66586	4.52073	3.93816	0.0604755	1.45042	1.503	1.66632	0	0.192918	65.6585	0.329546	22.3345	0	0	0	0	1.703	0	0	0	1.38289	6.09367	10.1763	6.45277	0	0	0	35.7694	0	0.0529201	2.91897	6.73779	79.4134	0	3.19659	0	0.102006	21.7224	0	0	0	0	0	0	0.0950088	0	0	0	0.00502096	0	0.0258468	0.477835	0	0	0.915004	0.0118137	0	0	0	4.72121	0	5.50412	0.0192533	2.57853	2.23516	1.95947	0	0	2.15427	0	37.1863	1.71816	46.6029	0.323394	0.36444	0	0	0	31.1516	1.35392	21.0827	29.3472	2.23688	4.64387	0.0483891	0.304741	0	0	6.47089	0	10.1072	41.8475	5.0753	20.0219	0	0	0	0	0.750615	0	1.52438	0	0	0	0	0.0548243	1.34042	0	0	0	0.357174	0.173945	0	21.8363	0	18.8852	0.289582	0	0	0	0	0	0	0.724007	0	0.00468066	0.677541	0.624326	0	0	0	0	0	0	0	6.72281	0.686186	0	19.8549	9.636	9.33402	0.43981	0	0	0.341847	0	0	0	0	0.009987	0	9.68904	1.42322	0	0	0	2.69713	0	0	0	0	0	0.275566	25.173	11.6875	0	6.25219	0	0	0	29.9122	0	0	0.0406714	0	0.0764053	9.92642	0	0	0	0	0	0	0.0385037	0	0	15.7495	0.0771066	38.613	0	0	0	0	4.15456	0.3449	0	0.598777	0	41.335	0	18.8321	0	0	5.96716	1.93178	1.46665	0	4.47615	0	13.2576	0	0.0315652	1.25188	52.0642	31.7124	30.5403	2.24253	19.891	0	0	0	0	0	3.7945	0	0.731866	0.660179	0.572637	0.52961	2.38382	2.1736	0	3.43467	0	74.6652	0	1.75412	1.59652	1.49113	1.46259	32.7755	63.527	2.00993	0.0711421	0.147612	0.180866	3.3903	0.134051	0.119769	0	11.9996	0	15.7755	0.530944	1.83518	3.26543	1.69948	9.73182	17.7385	0	0.871872	0	1.28353	1.43927	0	0	0.384936	0.228118	0.0166061	0.192541	0.0510086	0	0	0.164171	0.232867	0.232867	12.1653	8.54246	33.8344	0	0	7.13132	0.0911027	0.118881	0.078086	0.180479	0	0	0	0.023257	0	0	0	0	0.790887	0	1.35346	1.65334	0.0147976	0.514626	0.474	0.648484	0.0984549	0.255821	0.0773274	0.0716496	0	0	0	0	0.824035	0	0	0	0	0	0	0	0	27.591	23.3991	23.7846	0.0117285	0.0790107	23.2537	1.91931	0.0455771	0.0163291	1.095	1.47133	0.0495163	0	25.7175	0	0	0.184466	0	18.1817	0	0.206652	0	2.04237	9.20501	0	61.3025	3.3598	0	1.52845	1.38784	14.0521	1.36135	0	0	0	0.0258223	6.17821	0	20.2696	0	0	0	0	7.11538	1.40678	52.7989	0	0	0	39.7454	1.19462	1.13709	0	2.91748	0	0	0.298255	0	0.427552	1.14954	1.00842	0	0	0	0	2.61233	0	20.7486	0.0616236	0.00976979	4.58053	7.04237	0	0	0	0	0	1.78649	8.32857	10.6677	13.4493	23.3882	14.4176	0	0.0159249	0	2.84573	1.20017	0	0	0	0	0	0	8.88412	9.95691	0	0	0	0	0	0	2.41229	0.711111	4.95354	16.3908	1.01674	0	0	0	0	0	22.6981	72.238	0	0	0	0	0	0	0.0402598	0	0.00398369	0	0	58.1504	0	6.38138	0	0	0.129135	0	0	0	0.0834713	0	0	38.3006	39.831	0.387188	0.298907	14.2133	0	0	0	0.172884	0	19.288	0	0	1.05887	0	0	0	0	0	0	0	0	0	0.833435	0	0	0	0	0	0	0	0	0	0	5.47042	11.879	17.5713	29.1794	1.07013	0	0	0	0.708668	10.983	33.758	0.0782394	2.99341	20.5607	8.09628	37.0118	8.06837	19.8612	0	0.0941982	0.181245	0.0578373	3.73762	2.49507	2.39485	0	8.76104	0	10.6886	0	0	9.31411	0	0.908142	1.15822	0	0	0	0	0	7.42563	21.4919	0	7.95631	2.8243	1.69348	31.3186	0	0	0.127147	0	9.7774	0	0.588208	0	60.3355	0.0473202	2.87129	2.28195	0.117525	0	55.7194	30.0796	0.070085	8.4852	0	0	34.8367	2.54576	0	0.606436	58.9933	0	0	0	3.97188	1.52351	0	0	13.8991	0	0	3.18228	1.47888	1.96952	0	0	0	0	0.438465	0.0291493	0.0681162	10.5142	0	0	0	0	0	0	17.3871	0	0.0303034	0	0	0	0.484089	4.54694	0	4.12352	0	67.7043	70.5023	6.25511	5.9712	0	0	0	0	0.0111584	3.88942	0	0	0	4.16781	0	0.840262	0	13.7094	4.18992	0	0.153702	0.0245957	0	0	0	0	0.891354	0	0	1.6468	10.6783	14.1586	4.31482	0	0	0	0	0	0	2.41108	181.344	0.442251	0	0	0	0	0	0	27.3598	0.0275382	0	0.345976	0	0	0.976603	0	5.75952	0.227795	0.0891643	0	5.41688	0	0.0175992	3.71263	2.90003	0.429884	7.72736	37.0656	0	0	0	2.6313	0.0350276	0	0	0	0	0	7.95991	5.87504	11.029	10.9944	0.024545	0.00579823	2.29553	41.4969	0	0	0.121372	0.102049	0.146646	7.36197	7.55746	7.12311	6.49374	4.81471	6.43898	6.32202	0	0.533964	0.648163	0	1.43335	1.61131	0	0.0305552	1.58946	1.11973	1.02892	1.27169	1.28652	0	0	0	3.31831	0	0	2.08088	33.761	220.991	4.7071	0	0	0	0	0	0.308754	7.04362	0.507588	0.624473	0.0069186	0.137992	0.297723	2.61262	0	0	0.00293992	6.77148	0	0	30.3899	10.0107	0	0	7.71349	0	0	0	0	0	0	0	0	0	0	0	0	0	0	2.43687	0	24.664	0	0.144137	0.0596563	0	41.1378	0	0	0.419794	0	0	0	0	92.6623	2.84468	2.00055	0	42.2682	1.82678	41.4331	5.53392	10.875	2.68305	44.6442	0	0	1.52987	0.0151379	1.33922	0	1.55337	2.75041	0	0	5.02816	0	23.7389	0	4.22402	1.1716	7.35399	8.16133	0	0	0	0	7.68931	0	0.991193	0.178242	0	0	0	0	0	0	0.0420157	0	0	0	0	1.59466	1.34727	0.0989497	1.19095	0.930681	1.20832	1.00855	0.00522034	1.92659	0	0	0	0	0	0	0	0	0	0	0	0	15.9966	0	0	0	0	0	0	0	0	0	0	0	0	0	0	0.0867305	0	0	0.389368	0	31.7333	82.7991	0	1.1274	0	3.14088	0	0	0	1.40028	0	0	0	0.857918	0	0	0	0	0	0	0.0962605	0	0	0	0	0	0	0.357849	0.998202	1.68852	12.486	0.485677	1.77626	0	0	0	46.7497	1.17187	0	0	0	21.5747	6.83301	0	0	0	0	0	0	2.41424	0	0	0	0.0641513	1.10363	0	0	33.2113	1.58982	0.272253	0	0	0	4.12403	4.87811	4.65009	0	1.52718	0	0	0	0	0	0	32.4387	0	0	5.15914	0	0	0	0	2.37487	0	0	5.41324	0	0	0	9.33828	6.93606	0	0.0215779	0	0	0	0	0	0.848884	0.0537121	0.0577177	0.0963664	0.0618321	0.0487472	0.0716882	9.47919	12.1841	0.0200764	0	4.52846	4.83552	4.88364	0.175147	0.0578194	0.0630948	0.0394613	0	6.6592	12.1509	0.675001	2.37908	2.05565	1.6979	78.1079	0.839425	0	2.27475	0	0	0	0	0	0	0	43.058	1.63373	1.51722	0	8.89831	0.0861797	0.0423767	0	0	0	7.81115	0	1.32284	0.249293	0.13491	7.28067	0	0	20.2529	0	0	5.82259	0	4.35037	2.90484	0	0	0.0325068	0	0	0	0	0.00325045	0	0.160934	0	17.7928	0	0	0	2.42693	0	0.0512506	0	0	0	0	0.0695651	0	0	0	0.595189	6.39014	0	0	0	0	0.869526	0	0	0	0	2.32425	2.67204	0	0	0	0	33.1336	0	0	0.0400468	5.57123	0.972115	0	0	1.10002	0.920382	0	6.43725	45.4486	3.05733	64.04	0	0	0	0	0	0	0	0	0.171466	0	0	0	0	0	2.77839	0	0	0	0	0	0	0.306846	0	0	0	0	0	0	1.71595	4.03365	4.76071	40.5155	70.6361	7.69125	1.83244	1.90682	0	4.85048	0	4.24428	3.00539	0.658705	0	0.770559	3.68703	2.45229	0	0	0	0	0	0	0	2.14871	0	1.03565	2.46745	21.3764	24.3515	0	0.945996	0	0	0	0	0.0617106	0	7.81697	0	0	0	0.209751	0.159358	0	0	8.15882	4.0244	0	1.28908	0	0.192276	1.1596	0	30.1385	512.487	462.947	16.2854	13.0845	3.52255	3.44607	0.00509411	0.00451998	0	0	0	35.9661	0	0	0	0	0	0.0306286	0.974199	0	81.4687	0	0	0.758245	1.65854	0	0	0.542488	1.10778	0	0	0	0	0	0.354676	0	0	0	0	14.7024	0	12.338	0	0	10.8331	14.613	0	0	0.193955	5.73757	0	0	0	0.308076	0	0	0	0	0.919975	0	0	0	0	0	0	8.88884	27.2879	0	0	19.9439	0	0	0	0	60.7166	0.328013	31.9107	0	2.00529	2.83279	1.25202	0	0.00567717	0	0	0	0	0	0	0	0	0	0	0	0	0.0195477	0	8.64697	3.26473	0	0	0	0.0120445	2.41291	0	0.146527	0	1.4985	0.0818275	0.825159	0.402547	0	0	0	0	0.80839	3.71876	0	0.0362588	0.00481253	0	0	0	0	0.00900016	0	0.623685	2.28539	1.50906	0	63.3568	0	0	0	0	0.252351	0	6.66473	0	0	16.092	0	5.00836	7.94189	8.80958	17.5454	0	0.0203628	0.043106	5.94365	0	0	0	0.0290868	0	112.352	1.69685	44.7514	0	0	7.69044	0	0	0	0	0.827329	0.388784	0	0	0	0	0	0.0362459	0	0.0637963	0	13.8683	6.5788	56.2663	0	0	0	1.0359	1.20416	0	0	0.0598972	0.0296636	0.00726549	0.019055	1.07415	27.9792	0	0	0	0.0274511	9.95289	0	0.415651	0	1.12027	4.47397	0	0	0	0	0	0	0	0	0.0109771	0	0	0	0	0	0	0	0	0	0	0	0	0	24.8687	0	0	2.93266	0	0.115821	0	0	0.0310764	0	1.67474	1.24316	1.84892	0	0	0	0	0.642935	0.392879	1.2759	0	0	55.2433	0	0.0898688	5.8791	2.78368	0	16.1908	0	0	0	16.9052	0	0	0.407894	33.0356	6.72032	1.56111	0	30.3078	0.541513	1.86174	4.2144	0	0	0	2.36344	0	3.96742	1.72532	2.85591	2.39636	1.899	0.171873	2.85968	0	0	0	0	0	0	0	5.10658	12.7299	0	0	0	0	0	2.30192	1.62702	1.23157	0	3.58107	0	0	6.01076	0	0	0	0	0.751458	0.18879	0.0375085	1.07405	0.872271	0.902038	0	0	0	0	0	0	0	0	0	0	0	0	0.0487593	0	0	0	0	44.1515	0	0.0448826	0.034549	0.405508	0	0	0.0255194	0.292412	1.50176	0	1.31206	0	7.33734	0.0226661	0	0	0	0.975178	1.10393	1.20556	1.17751	0	2.86319	35.8927	21.0425	3.91753	0	0	0	0	0	0	0	0	0	0	0	5.17109	0.296556	0.355195	0	0	0.192786	0	0.93869	0	4.74756	0	4.96637	2.62117	0	22.7413	0	37.3421	43.162	41.0208	3.38208	0	0	0	0	0	0	0	0	61.8742	0	0	4.8882	0	0	0	0	0	2.60655	0	7.60555	0.0576092	1.08555	2.92601	0	2.55126	0	8.05257	0	48.2075	13.4502	0	0	0	0	0	0	0.210244	1.71885	1.7354	0	0.213708	0.0379792	0.0745957	0	0	0	3.70275	29.798	1.27095	8.77287	0.219835	0	0.245368	4.56025	10.4993	0	0	0	0	0	0	0	0	0	15.5588	11.8094	0	0	0	0	0	0.12652	49.4312	0	0	11.5104	0	0	1.8583	0.533224	0	0	0	0	0.0180116	0	0.226087	0.0606051	21.7596	0	0	0	0	0	0.0245019	0	0	0	0	0	16.4569	32.1856	6.79016	0	0	0	0	0	0.662923	3.23774	0.0384479	3.25119	0	0	0	2.59829	0	0	0.683681	0.671903	24.2563	78.8682	1.19387	2.8718	0	0.11821	0	0	0	0	1.02314	0.788038	1.10699	0	19.0116	17.1368	16.4602	9.21276	0	0	0	0.667098	0.559764	0.70925	0	0	0	0.613322	0	0	0	0	0	0	2.7036	12.3276	0.918092	0.307326	2.93609	1.2934	1.63583	0	0	12.359	20.3244	19.7993	2.71901	1.50212	2.65734	0	0	0	6.76674	1.61387	21.7175	15.0427	0	0	0	0	0	0	0	0	0	0	2.08096	0	116.847	0	0	0.506767	0	2.24723	1.45853	0.564562	0.671815	1.15926	0.0724248	4.822	4.65488	4.6759	4.51338	0	0	2.68197	0.0202178	52.9352	0.0216129	8.5008	2.38864	0	0	1.71989	0	0.464659	0	0	5.23932	0	0.595894	0	0	0	0	0	0.165014	0	0	0	0.134185	0.0509926	0	0.108986	0.0862261	0	0	0	0.138968	0	0.156822	2.15221	0	0	0	5.22608	5.26418	5.6552	0	0	0	2.64862	1.43788	2.5832	64.5236	0.00125827	0.143767	7.28114	0	0	0	0	0	0	0	0.870081	0	0	1.22146	0	1.19721	2.24472
TWINS_70241_6	33.0866	0	5.54601	0	2.18435	2.00329	6.59523	39.2521	48.3269	10.1599	0	20.7788	46.0367	0	14.0439	0	28.9276	25.0055	33.4496	1.87327	36.0503	0	9.42986	0.0276499	10.1197	0	0	0	20.2827	4.80612	0	31.4338	20.9015	49.6958	46.1908	0.521284	0.164465	48.3952	24.808	116.004	3.86549	0	2.09645	1.06012	44.8198	0.99662	0	9.83557	55.8332	0.291028	25.4191	3.1848	0	5.868	51.7572	0	0	5.96458	2.87439	0.244095	61.9112	0.687161	0	8.00635	0	0	24.2252	2.95752	3.01993	0	0	0	0	0	0.232252	4.75681	2.91458	5.53243	3.68371	0.081859	0	6.58079	58.1869	54.3209	0	0	0	0.759828	48.6986	0	38.1126	0	0.0152365	0	0	5.40927	0	0	0	0	0	0	6.27977	6.14436	1.36937	6.07027	53.7219	49.4599	38.5562	33.9719	29.5068	30.1331	0.112723	0.108089	0	0	0	0.653179	0.128614	0.63584	0.976266	0	0	0	0	0	0	37.2203	0.419157	52.6343	0	0	2.65062	0	1.25299	0	2.47461	0.314014	0	2.55948	39.8543	41.5587	38.6496	0	38.1723	0	0	0	0	25.0201	28.0706	0	0	16.6676	0	27.2346	0	0.0150968	62.9468	0	32.7069	58.6098	0	7.1752	0	42.2686	28.2056	6.04857	5.74855	0	56.6899	47.0083	43.8408	1.11251	54.224	0	0	0	0	0	0	0	0.187321	0	0.702409	0	0	0	0.10946	0.167305	0	30.8951	33.3952	0	2.84586	21.4379	25.0243	0	22.8192	35.2308	2.8129	34.6989	35.473	0	33.9939	0.146864	28.8627	31.6136	29.8244	28.5288	27.3213	28.7215	0.177075	0	0	0	3.61997	0	0.263517	0.266008	0	0.26235	1.47462	23.0676	0	0	1.90531	34.7311	0	68.0427	3.16417	0	1.88275	4.11859	4.04193	0	0	0	0	0	0	0	0	0	0	0	0	43.2403	42.1281	0	9.10819	13.4516	0.0596365	0	1.12565	0	0	0	0	0	0	0	0	0	0	0	0	0	0	67.4576	0	0	0	0	0	0	0	0	0	0	0	0	0	36.47	10.1746	0	0.976968	0	4.38262	4.39067	14.5552	0.0320398	0.276155	54.6417	29.0174	51.3109	0	15.6017	0	17.3035	33.4822	10.2984	15.5645	0.195897	38.8249	45.4956	0	0	0.4738	16.4477	0.757206	0.859213	4.55962	0	0	0	0	0	0	0	0	34.0646	20.9021	4.21854	52.6467	84.2253	10.7029	57.7318	25.4988	37.9196	57.8777	31.7247	26.4685	0.0105166	0.0741245	78.4439	19.5313	1.07932	2.94908	22.7704	11.0816	20.8565	0	0	2.94263	1.32349	2.96017	0	24.2865	59.0814	12.8998	0	56.2013	0	15.6463	59.8767	35.3761	33.2141	0	70.0198	38.9292	6.57124	3.04567	51.5988	1.89147	0.150493	11.4706	0.445157	0	0	12.1444	0.344156	61.8408	0	7.1217	1.93801	28.5974	20.3212	0	0	63.0935	0	2.14669	4.55967	0	0	3.28475	6.76337	54.2415	0.0872731	17.9236	15.6805	52.1034	0	9.64874	10.7114	0.716694	35.472	3.70482	0	0.0685315	45.8042	0	5.25629	5.30954	11.0617	0	31.7542	55.6581	18.2768	61.7695	20.8891	83.8981	47.2284	32.6385	38.1217	29.4519	0.495184	0.981883	56.7247	23.3893	52.7845	64.4733	53.6103	62.3421	81.8635	69.7213	45.8529	43.8757	2.96012	46.6192	9.53033	31.9704	3.65679	67.4583	3.89506	0.375025	0	56.225	0	0.553938	33.8574	0	56.351	0	3.30532	47.7695	22.4705	0	0	2.77917	59.4353	0	44.9005	0	17.0852	2.90432	0.00344248	0	0	0.164941	1.76668	0.904211	23.8715	28.7991	30.7974	45.8083	0	19.4328	2.84583	7.98988	0	19.473	42.6953	52.7747	55.8508	0	0	0.0798969	24.4554	23.6027	0	19.6802	0	11.8403	57.3543	48.3514	0.00903068	37.1223	18.7897	3.38279	0.140409	0.0152584	8.31045	0.726011	0.213427	0.014674	0.128635	3.05411	74.4368	0	21.6066	4.65369	0	0	40.0985	0.18325	0	59.8643	54.6675	11.5334	57.455	16.6304	23.0969	52.1231	53.7572	0	2.93194	38.8213	0	56.1759	16.5516	42.12	52.3547	27.7715	59.2229	53.9446	59.5893	22.9747	56.2492	1.65985	0	56.9217	0	13.4852	12.0166	0.704254	70.2152	14.6096	0.262926	0	63.8839	50.8105	66.0948	1.48986	45.834	25.5588	35.0605	4.54755	39.8637	5.43634	58.2992	3.20152	0	0	178.585	11.0071	2.69696	25.2441	24.6818	19.5308	0	13.7901	0	58.1648	0	0.718146	0	0	38.7421	46.5647	6.02493	12.7194	0.0161151	0	42.4884	21.8859	8.5357	0	0	0	0	8.26016	8.5108	1.8572	2.21794	5.56181	1.28463	0	2.63581	36.9387	0.966924	6.07638	0	68.0586	12.0159	1.50602	24.638	0.218463	4.073	57.8538	0	0	3.31563	0	41.7605	22.4391	4.01898	19.6931	0	0	0	28.77	121.729	17.609	0.565721	14.1682	0	11.784	0	0	0	5.46619	29.3105	55.2335	43.6819	7.54866	0	3.85314	1.1016	2.37451	4.95194	30.1396	1.38142	50.1245	0	0	4.1787	3.0418	37.7485	44.3867	27.743	0.679731	13.3214	0	56.389	0.422005	0	31.362	0	1.38838	0	0	61.0233	7.37361	0	18.4517	0	21.78	0	31.8999	2.66765	9.49012	36.8494	22.4408	9.91574	223.587	4.76667	11.7949	39.4394	0.374195	7.26738	14.5219	87.6608	29.2642	6.04175	0.162515	30.7338	117.279	28.3981	9.17177	80.5366	0.0970193	0	0.0507856	0.884627	0	19.9987	0	0.0409624	0.375864	7.69903	18.3682	1.48451	0.340122	2.55847	0	15.4644	0	0	6.59344	36.0635	0	24.364	4.2039	0	20.0647	0	5.79606	5.07883	59.3718	17.5683	0	45.6686	78.3141	7.23507	26.6066	6.96439	75.2205	15.1412	38.2967	0	29.9649	33.4376	1.70518	69.6428	0.754354	9.55309	13.1241	4.21532	4.84703	40.1208	2.87705	11.4094	1.79606	0.556706	12.5857	1.13224	49.975	0	0	0.176175	0	16.4994	88.822	0.503739	65.6998	0	0	0	0	0	0	1.82008	1.37014	3.21428	7.62381	3.88777	66.8616	29.8253	16.7994	0.526859	0.420928	0.177077	0	6.40612	0	0	3.84573	1.1367	16.252	41.1808	0.10237	89.0312	94.3777	21.613	0	0	0.0164084	0	0	66.1263	0.584397	6.50585	53.4362	0.698506	0	21.867	11.9465	1.07704	1.18162	2.77973	0	9.83317	0.379009	23.9821	0.613284	0.262793	0	2.87549	11.0701	6.9473	2.62514	56.6228	42.7664	54.7977	0.38418	38.3488	9.56128	7.09171	0.0600316	37.1456	2.93759	0.148128	5.32066	3.73573	36.5531	0.290814	0.419536	69.8172	51.4378	0	3.49465	19.5678	4.70142	0	2.47234	31.277	41.1297	0	12.7944	0.0644792	19.3684	20.3626	19.5274	0.0822981	14.0144	0	0	0.0439805	0	0.103282	0.143027	3.82502	6.43642	0	0	5.45764	0.411737	0.751541	0	0.153733	35.4799	3.21835	0.812967	0	0	44.1173	48.8197	65.3945	17.5822	55.3693	0.303108	0.222958	6.03823	0	0	8.77524	29.8974	33.2055	0.0298118	10.8467	49.0768	2.45463	0	39.4654	2.23505	0	52.0797	37.4437	5.4304	0	0.0851752	63.6022	36.2989	10.1531	40.7607	11.1899	18.9202	0	0	27.465	0	0	0	20.5974	2.51281	0	3.15943	2.9041	2.47246	2.99256	49.25	57.4841	51.0666	0	29.3329	23.9061	0	23.8444	81.6335	0	0.09203	3.69014	5.86291	0.0870217	0	0	24.5992	0	0	42.0621	12.2085	14.0325	4.12016	3.81225	0	0.0117268	5.22355	23.6728	60.7547	63.753	57.7835	0	14.4427	9.55599	31.1887	37.7048	0.445362	12.5908	2.00781	49.2268	49.1262	2.24945	0	2.64796	4.66593	45.8192	33.5285	20.711	3.56095	46.8495	10.8603	0	53.3059	0	0	0	0	34.3948	1.11976	18.2359	0.985204	1.91398	0	47.962	37.7635	52.8959	61.2658	25.1348	53.1474	0.0236042	86.7465	32.5924	27.2939	14.6419	6.57217	79.7247	3.47634	43.6779	53.4123	52.9744	0	28.3026	2.48165	2.27468	0	0	0.0315727	39.2	5.73722	2.96207	0	72.5825	60.3478	0.533204	61.7354	11.512	1.52896	0	59.8421	59.2816	98.833	19.7777	4.54796	46.1959	9.04026	7.23904	0	0	1.26488	38.0604	0.17311	0	0	59.3633	24.6684	6.97255	5.65463	52.9712	38.1648	59.2878	38.6009	23.5498	18.8152	43.0259	40.3776	3.36013	22.0514	17.6436	0.119866	0	1.94727	41.7154	0	0	0	26.3917	49.2327	16.2273	9.54366	2.01925	8.87454	9.316	14.4708	0	23.6197	3.49726	2.2963	0	45.4576	0	0	15.4216	59.5128	53.4922	61.8067	54.6336	50.5534	68.4843	50.3282	62.9302	57.4559	50.6479	4.73327	5.4969	48.3578	49.4105	59.533	0.239384	74.6233	50.063	59.8011	53.4822	50.7036	56.2804	53.9424	18.2508	0.972959	54.9274	2.80317	6.25606	5.25931	0.738302	0	0	2.98929	1.14768	30.6091	36.3463	109.204	0.152538	37.3798	0.378051	0	66.8314	56.0553	67.88	63.7864	30.2829	65.1519	68.3073	0	0.901713	51.8699	59.9018	17.9077	51.4874	14.9036	63.3555	47.4682	0.0820463	61.0238	45.946	54.6897	54.0063	39.9408	56.6071	54.759	5.57091	0	0	30.2862	17.3901	21.8632	40.2625	0	0	0.226884	54.6165	0	1.91208	16.6596	76.3112	71.5991	81.7388	33.7576	0.116057	21.4368	22.2155	22.2918	21.0025	21.9276	6.84993	6.67768	7.3718	239.912	377.055	74.7466	10.5498	7.93209	11.0979	3.6129	8.47305	6.6138	7.63936	90.4696	271.534	15.8241	21.3537	7.54019	14.3911	13.7574	17.094	0	0	23.9341	23.0312	17.5709	68.168	65.7864	92.7916	52.2446	46.7694	67.5136	72.6049	64.3409	34.1002	34.0315	31.1128	31.3762	56.749	4.40742	5.44827	0	1.62021	2.35584	1.87776	1.92984	0	5.55504	45.6742	9.79167	8.93738	1.56829	2.482	0.569285	0.644769	1.62337	0.417828	0	0	34.6266	39.2492	43.6833	0.118114	7.74897	18.3798	23.0624	24.2898	0	0	0	0.126194	101.236	0	0.334619	4.02631	0.328476	0	4.49292	18.6139	0.0576422	0	4.25817	2.05811	1.77112	46.0458	51.8547	43.4399	50.4811	47.4628	19.4907	28.8151	45.8459	3.84933	12.1632	10.5976	13.1351	11.6996	23.9076	12.3375	33.0131	27.2555	0	13.8295	0	0	0	10.3118	0	85.4562	66.0123	0.333074	0.126718	21.1883	21.8197	23.9344	9.26039	0.177813	4.82614	4.58503	4.30822	3.24788	4.49388	6.82367	137.196	4.82139	0	7.75068	0	0	27.9455	3.85849	24.1865	0	5.07588	26.2837	0	12.1739	43.3609	25.9663	29.505	0	41.9538	77.4151	0	0.147219	2.14651	66.7382	0.0192156	0	0.0773072	0.0146522	0	0	0	0.119328	0	0	0	0	0	0	0	0	0	0	0	0.177505	4.30126	0	0	0	6.05243	3.18825	0	0	0	0	0.18971	13.7222	0	56.727	91.5644	25.8926	61.1451	0	0	0	0	0	0.134729	59.4847	0	49.0932	64.3653	1.96797	55.9423	14.504	95.0643	58.6223	0	0	41.0316	0	9.64872	0	98.9884	54.213	55.0501	44.5328	0	0	0	0	35.1537	55.6694	31.1736	8.11418	3.28033	0.0164564	0	2.91289	0	3.11017	2.84935	3.6984	1.5696	4.59291	0.697465	0	0	2.48116	6.25854	2.34225	3.74914	0.997034	3.38809	3.66203	0	0	1.76307	3.84942	7.12136	4.49307	2.72918	3.91682	4.55289	4.25906	3.82316	3.83463	3.87803	0.942395	3.19213	3.63263	3.52483	3.33105	2.02368	3.4332	5.82148	0	3.2959	0	35.7123	2.65392	107.284	0	5.17413	16.2081	15.7125	25.9427	0	32.4255	0	0	5.30916	0	0	5.76134	1.01145	5.61486	2.12425	0	0	0.241918	0.253603	3.6051	3.11342	3.35774	0	0	0.280145	0.316994	0.381424	0.470934	0	0	0	0.378813	0	0	51.6917	56.7407	3.51096	3.25598	12.9695	12.5702	32.5416	21.419	0	18.8708	0.514742	139.502	7.17483	0	0.31892	0	0	10.7688	56.1936	3.78644	69.2206	0	0	0	6.62313	49.7793	49.1251	9.90302	52.5517	0	0	0	0	0	0	5.92053	0	32.3842	45.103	62.5183	59.7917	0	3.84071	0.0920379	0.927205	41.5442	56.685	74.0669	0	0	0.158054	3.80283	27.0383	38.5223	0	43.1324	0	0	22.9478	0	0	0.390818	3.50747	20.1064	7.49888	0	0	77.4013	73.5056	0	2.75936	3.34729	3.12719	0	2.64337	0	0	5.21944	34.6154	0.0294139	5.11753	3.20818	0	0	8.38867	0.170759	0.125111	0	0	0	0	0	0	0	2.8642	63.7472	46.1863	0	0	0	0	0	17.0121	0	0	0	0	0	3.99835	0.0203944	0	0	0	0.327226	17.2689	0	0.350649	5.08984	3.87573	6.82554	0	0	0	0	0	0	5.10085	0	0.0882979	0	0	0	0	9.93854	0	0	0	0	0	0	0	0	0	0	3.79406	57.8488	3.47661	0	0	0.23091	0.0633218	0.082133	0.0580726	0.295366	0	0	1.97315	1.46927	1.48579	1.9296	9.00642	0.185509	9.17473	0	1.09801	0.896342	17.9034	0.337264	0	0	0.635471	0.329602	0.339679	36.1329	0.0808354	0.0107388	3.82115	1.0757	0.619986	1.68903	0.558115	0	2.67723	0.034599	7.72691	0	2.04642	0.258911	0.177311	0	0.186776	1.02547	1.67755	0.993523	48.6573	18.3452	7.67837	0	0	0	0	60.8243	56.2161	58.7683	50.5996	54.6237	0.747223	0	5.28155	1.34394	0.531984	0	2.0948	0	0	0	25.7496	1.90573	0	0	0	15.7266	0.988514	0	55.7288	0	44.5285	49.6788	0	45.3556	0	52.9024	47.833	0	51.7939	0	49.5074	51.2611	49.6761	0	52.5413	0	50.659	53.3083	51.6685	0	49.71	49.0899	50.3911	0	52.185	50.7823	44.9564	29.9514	50.822	51.7177	0	45.8573	0	50.5146	0	44.0501	56.9848	0	53.0798	41.1912	0	0	0	49.0423	0	0	53.3682	49.0092	52.1453	0	59.7875	0	60.6813	48.0815	46.192	46.1233	47.0802	55.5689	63.2355	51.4378	46.9352	0	51.0166	48.5676	0	53.2276	60.7569	53.5713	0	0	0	0	52.6695	0	45.582	0	51.2845	52.0696	0	48.0229	48.9813	0	52.6465	48.2388	0	0	49.0959	0	0	47.514	0	0.0959162	0	0	0	0	0	0	17.3091	0	60.2415	1.90669	6.39899	32.3475	4.4093	45.9108	49.3335	22.5148	0.029497	2.27145	27.6923	0.833984	637.22	3.33194	0	51.3089	47.6373	0.383901	0.0656476	7.36268	93.5908	51.3333	0	54.738	55.2388	177.636	0	20.8384	22.969	7.61992	21.0593	0	0	0	0.128161	0	39.3689	0	41.3886	60.0622	15.8348	41.4563	0	39.1224	0	0	58.7785	110.137	65.6983	6.99278	0	10.7868	45.129	0	0	9.83578	2.06146	0.595239	0.491054	0.472668	0.238656	0	0	0	0.75426	0	0	0	0	0	0	0	89.893	0	0	1.29525	46.1801	0	0	72.5957	23.6138	57.646	46.7649	0.297277	0.341318	0.291436	0.289616	0.308238	0.305557	0.398538	0.289696	0.368819	0.306906	0.267927	0.405074	0	0	0	0	0	0	0	0	0	43.6698	36.5907	23.1105	8.48484	13.8468	11.3941	0	0	0	0	0	0	42.1871	45.6327	38.6601	21.4186	0	0	0.0022852	0	51.1575	0	9.41196	5.14461	0.786174	2.92357	12.3192	3.56194	4.25414	18.7123	0	31.3509	5.87736	59.548	105.193	0	101.652	14.5102	23.2829	19.9374	0	38.5836	0	0.126379	0	0.808553	37.6173	43.3744	0.139092	73.6232	0.0569771	13.8611	462.928	4.29264	0	0	0	28.3936	2.68571	2.35292	3.28468	0.976419	0	36.4982	0	0.105598	0	0	0	0	0.0981557	0	6.46162	19.626	15.3656	3.45992	2.59446	11.7604	0	15.5672	0	0.899958	35.0838	2.29093	4.92537	39.987	3.87834	2.25031	0.57794	3.80005	3.87416	4.54055	15.5914	0	3.50543	0	0	0	0	89.9353	0	32.8346	42.3701	3.52654	12.6923	21.1953	0	0	0	3.09788	62.2564	71.0099	55.3823	33.511	0	9.8411	3.96147	0	30.1043	62.5248	5.97746	0	0	0	16.8915	58.6361	0	29.1653	62.6765	4.22624	0	23.0855	29.3657	0.859554	0.28856	0	0	0	0	0	0.882358	1.69794	0	0.925328	0	3.27515	0	0.111216	0.639324	0.0257869	0	74.4978	120.329	133.097	85.5701	82.8658	28.7245	62.4775	24.0371	13.6664	0	42.167	0.513648	0.0919953	57.0646	58.0198	21.7576	70.4754	53.4205	61.6427	55.2785	0	21.3658	48.3659	69.439	0	0	33.5161	0	65.545	0	0	0	0	22.8725	59.2774	71.9506	28.8964	39.7096	0	11.8109	58.338	67.9742	0	58.2516	0	57.8413	5.31437	0	38.0083	149.528	1.58441	92.583	4.56207	8.29929	23.3108	58.2618	1.04524	1.0949	7.22484	68.6765	55.6337	11.9193	54.0037	0.0925641	32.2394	63.2803	0	0	5.78391	16.29	0	40.3623	2.61653	3.00903	59.2982	135.71	4.09461	22.5745	29.9042	65.2759	53.6229	0	7.04288	65.3036	21.5961	51.4348	55.3434	0	0	3.65679	3.55744	59.5072	54.8423	0	0	9.26978	0	0	5.44966	11.046	3.90431	3.73445	42.1056	44.1142	48.1663	59.0481	51.614	43.5236	2.75383	2.69751	6.85012	31.5492	0	1.98789	61.1183	51.2378	0	0.419015	41.6717	54.9169	64.4124	55.7158	0	0	20.8003	3.86445	5.1854	17.0259	0	16.1433	7.28929	5.85861	23.9634	14.6523	27.6288	0	5.1543	0.286057	47.2089	0	60.3963	6.01287	1.06847	0	69.4358	58.0417	0	77.6247	0.243441	5.52942	50.0275	67.1376	10.114	1.05313	22.1574	0	0	118.052	0	4.95377	0	0	0	0	0	3.29181	57.3217	62.3066	63.3197	2.54068	0	0	5.39511	56.4411	20.8023	0	13.2854	121.78	5.22198	96.4392	48.7794	57.6336	12.5811	20.0666	5.66327	7.20404	3.65332	3.58004	8.67468	5.18797	0	0	0.213381	0	55.5094	47.4201	0	0	8.02039	55.0657	0.290809	0	0	0.0650205	0	4.31604	66.5246	8.9946	8.45648	56.781	6.01553	0.197941	0.185184	0.298522	32.8803	36.0283	42.1962	1.05292	1.24793	0	5.97992	3.39547	17.8821	4.35684	8.75631	0	2.47637	0	2.18251	0	3.84917	0	0.139937	12.9001	0	0	19.8316	8.12525	2.6794	34.2098	34.2648	69.0519	25.7075	0.488142	34.0174	0	0	27.6814	5.15468	4.63643	16.8475	0	42.6737	13.8372	8.06047	39.8882	41.339	0	22.8153	68.9388	0.00506143	0	0	0	0	153.392	86.8324	8.78328	7.38361	25.6161	0	35.9265	0	0	3.63712	0	0	0.979291	0	27.324	0	4.42231	20.5621	41.5766	7.30677	3.56984	0	19.4924	0	11.1417	2.08089	2.74757	20.4491	4.62926	1.21653	9.48474	16.4122	166.002	5.89982	0	0	0	1.2666	0	37.3186	0	2.70444	0.257353	0	0.179459	22.3888	0	0	0	9.00657	0	0	0	18.4826	0.0932254	0	0	0	0	0	0	0	85.7567	43.9711	1.69692	2.03317	4.33109	21.7126	5.95934	13.2346	0	0.698951	0	0	32.4105	51.4906	0	32.5801	38.5688	57.8758	47.3104	62.6114	8.75142	1.7031	0	4.49017	1.94742	0	0	0	5.74556	0	0.355001	0	7.95184	5.17375	0	5.95601	14.6801	10.1844	6.99485	4.99404	11.2381	6.12208	0	0.459883	36.9545	10.1523	62.6466	3.77371	1.03135	0	6.66769	0	0	0	0	0	0	0.273529	0	0.424575	0.374807	0.490862	0.389603	14.3396	0	0	3.36666	70.3983	0	48.9518	77.9403	14.5419	2.52359	0	10.2666	60.9035	0	55.315	49.3397	45.7266	0	0	3.79191	22.5027	0	29.0829	0	7.00367	7.18567	0	0.196446	0	15.7794	40.8777	70.2462	0	0	0	5.99437	0.0177197	0	0	0	0	0	0	0	0	0	0	0	0	53.2652	32.7391	43.8262	15.9424	0	31.3574	25.7332	31.6177	0	2.80931	25.5608	2.9525	0.0260075	46.9599	0	9.80722	10.2548	10.7386	7.67377	11.109	8.14003	0	0	26.9697	36.5043	6.89506	8.31607	0.080136	40.9892	5.71839	0	4.84615	0	16.9735	95.4521	86.0305	1.74119	22.5617	51.6333	44.421	0	1.1349	0	2.42742	0	20.3489	0	42.6731	0	35.95	0	0	0	0	0	0.00301217	0.0257267	0	0	1.79079	0	0	0	0	0	0	0	0	5.32233	0	0	12.5348	0.277111	0	0	0.381524	0	0	10.0062	0.849759	15.447	0	0	0.248279	2.1627	0.50127	0	0.040282	154.561	0.351191	0.118713	0	0	0	5.27399	0	45.8248	8.76432	0	0	0	0	0	0.236658	0.122175	1.38615	58.234	11.5055	0	0	0	1.28663	3.33969	0	0	2.31379	0	0	1.84926	61.1148	1.91939	0	0	0	0	0	0	0	0	0	0	0	2.12202	0	4.65431	1.94877	0.986742	1.15797	0	0	3.34932	0	0	50.4293	0.881004	2.72456	34.2014	0	0	0	0	32.8471	0	25.1889	0	0.263204	0	0	0	0	0	0	0	0	0	0	11.3451	2.34325	1.96197	0.641471	0	21.4443	0	0	0	0.929097	0.91414	0.0937847	0	0	0	4.67873	0	1.04231	0	0	0.920372	0.863642	0	13.2895	5.36229	0	0	35.864	0	21.7783	0	0	0	2.67908	39.3881	48.7913	0	42.3414	0	0	4.17562	4.82534	3.53962	2.4785	0	0	0	4.00959	0.0286156	0.0579404	6.65605	0	0	0	0	30.5564	29.5888	10.039	0	0	40.0045	0.204067	0	0	0	5.54552	8.21508	6.59637	0	1.03609	0	0	0	0	1.09053	0.632852	0	0.193534	1.90522	0	16.8991	17.1518	0.0648558	0.29307	0	0	2.11955	31.6852	0	18.3877	22.3065	0.249034	7.03842	4.60046	19.9619	0	0.748296	3.91774	0.686951	62.4029	0.340105	0	0	11.7174	16.2479	2.02667	38.9968	0.0153627	12.1946	0	29.0986	9.27027	18.9246	2.57476	3.59728	0.114558	1.11534	35.3608	14.3328	17.8581	0	0	44.5356	19.9242	0	0	0	0	0	0.0665664	52.3625	9.80242	0	41.7927	0	52.896	0	0	0	0	0	83.986	3.92459	37.7536	0	0	0	0	0	0	0	3.51301	129.379	1.4761	0	0	0	32.2563	0	0	0.183901	0.226499	61.754	0.370839	0	0	81.7069	0	0	0.749874	0.988813	0.940799	0.965179	1.24621	33.9109	60.2996	0	44.9846	0	2.64571	0	31.151	46.8626	2.92695	70.827	3.35773	4.76918	12.3589	2.34172	59.1428	6.86435	4.54561	1.7892	0.238611	0	2.67872	10.897	0	4.11598	0	5.47272	41.9644	15.2555	36.0637	4.81031	0.0948774	34.7762	0	10.0913	54.9258	0	15.2157	0	0	0	32.6876	0	19.1572	0	52.121	0.63473	0	20.3606	0	4.51612	0.154853	4.25743	8.67362	15.803	10.1086	0.0145842	0.0626876	51.3787	0	0	0	0	0	0	5.64059	0	0	9.33095	0	0	0	0	0	0	0.0616002	3.82507	0	2.07654	0	0	9.42228	0	0	4.62725	0	0	0	0	0	0	0.0785988	0	2.63761	0	0	9.74208	7.57666	0	0.847073	0	0	0	0	0	0	0	0	0	27.8204	0	1.05457	0	2.40232	2.68083	0	0	0	0	0	0	0	0	0	0	0	0	0	0	33.9803	34.9422	0.0464514	0	0	0.14145	14.044	0	50.2623	21.6266	11.6103	17.7272	20.5683	0	18.2983	0	0	12.027	9.46471	12.3188	12.7611	12.4156	8.04322	12.5189	12.9137	12.3698	13.8389	98.6569	0	6.89489	4.68615	5.02519	17.6376	20.4139	20.1138	6.56245	20.8394	18.2322	17.92	13.1444	10.2045	0	0.531416	0	0.0531433	0.0531433	9.04481	0	0	0	0	0.0150608	0	0	0	0	0	0	0	0.0462539	0	11.9453	0	0	0	17.7406	0	0	0	47.1289	0	0	0	0	0	0	0	0	1.6998	0.454712	1.06936	0.0309479	0.570218	0	0.114677	6.69309	2.2723	0.870792	0	4.6919	0	40.2957	0	0	12.8621	0	0	2.91053	45.7526	56.0247	0	0	0	2.17868	1.76594	1.57218	0.0442852	58.707	0.10215	0	9.07789	3.40857	0.0199232	4.21099	73.1776	17.9669	22.476	0	33.7244	2.50551	0.451533	8.6243	12.2334	0	0	34.1942	9.12029	0.30344	1.37927	1.32895	0	0.607458	0.540621	21.8513	28.0845	0	0	2.8904	0	0.523607	0	9.70931	31.2659	179.491	0	16.8746	2.84864	54.7145	31.2473	7.25971	1.6096	0.691791	0	16.6623	9.75906	0	1.95745	0	19.7636	64.7481	62.6496	0	0	0	0.0103759	0.0877741	58.4205	21.2972	1.35063	1.23703	0	0.870758	0	18.0032	44.1681	19.8196	0	16.0861	0	0	0	18.5929	1.35791	80.342	1.15384	1.67468	12.2138	40.773	5.45475	19.6252	0.388253	0.0622971	10.0475	1.86131	0	0	0	0.0952234	0	8.38677	0	8.9215	1.2363	0	0	2.54658	0	0.47731	1.82777	56.0859	3.90632	5.93425	28.1276	63.1806	0	17.0634	1.95728	36.4463	0	3.17403	36.0508	12.9915	0.238442	0.654933	17.2297	1.89685	3.19534	0	3.47545	0	0	8.3684	17.3034	0	49.235	0	93.7077	14.9635	2.3417	0.0144639	0.942467	0.0222292	12.467	27.7271	3.1813	7.06199	50.1207	0	53.9681	0	0	10.9802	0.394711	2.84763	0.520169	7.85388	80.9737	28.9718	1.48245	0	87.622	37.068	0	0	0	0	5.42157	0	0	0.318937	0	0.0600889	0.726704	0	5.85376	0	1.49818	18.7451	25.6048	12.4544	38.7105	18.2696	45.0616	2.71663	121.016	9.64369	64.5338	35.2426	4.02381	0	0	59.4474	11.0415	0	87.8268	7.96169	0	3.23372	26.3708	0	0	25.6067	26.7369	86.7554	0	0	0.0759334	0	76.7205	0.791553	0	2.03195	2.48704	3.30378	4.03407	0	19.8163	49.4676	0	0.0576264	8.90578	0	317.668	0	0	0	68.6624	27.4742	48.5475	0	15.7585	0	0	0	0	0	27.1577	57.4721	6.55075	0	0	111.266	0	0	0	0	0	3.36737	0	40.5412	208.139	27.1365	1.32472	0	37.8973	14.7253	28.9987	7.22477	0.0967978	0	0	2.40628	0	0	0	0	14.2937	6.08367	0	0	9.0976	2.98093	2.52817	2.56689	6.72657	59.2279	0	1.68514	0	0	0	0.317928	0	0	0	2.48958	0	0	0	0	0	0	47.6931	126.853	0	0	0.0839104	0	0	0.249146	3.4228	0.276192	1.48209	0	1.57399	66.2599	29.1751	21.0937	0	1.84688	105.626	0	0.244663	0.198501	3.80784	0	0	0	26.3942	0	70.1325	0.587249	0	3.2445	43.3042	3.54831	0	0	1.16029	0	20.6907	0	0	2.83179	1.16825	0	0	25.748	0	0	25.9628	3.7931	1.81726	2.36822	0.386959	0	0	0	0.493673	0	4.85174	7.24986	15.2192	2.95547	0.468296	2.18222	1.74258	33.4776	4.85002	0	0	0	9.07575	35.3116	0	0.0954977	0	5.36587	24.6002	4.83148	0	6.89107	0	0.00900463	0	0	0	0	0	0	0	0	0.015902	0	34.3804	11.1144	0	0	0	68.2787	0	0.884556	0	0	1.40749	11.0218	0	0.0308063	0	13.9503	5.54995	21.6333	38.9101	1.6447	70.8526	0.443805	1.26663	29.7934	16.6292	0	0	53.5338	1.63082	4.18767	7.43176	9.77671	0	0.946688	7.7959	53.6057	0.0160199	16.9853	9.57823	48.2695	18.7752	62.6541	0	7.87755	0	0	1.88292	7.46237	0	0	14.8189	7.68618	0	58.5385	0	0	109.223	39.533	29.6575	110.34	49.5085	121.815	39.8935	0.0536555	0	38.8916	2.83153	86.5876	0.952748	163.239	51.6832	160.662	0.0099815	0.0337474	4.04445	0.082354	1.12452	0.0282089	7.4621	38.2337	0.0344412	2.22138	0	0.0659776	0	0	2.22033	0	0	0	0.926304	62.8329	0	0	80.0367	86.135	0	0.056293	11.7879	0	0	20.3566	15.9998	0	0	0	0	16.6302	0	0.084624	26.2567	0	4.27799	0	0	15.5356	0	2.20492	0	0	0	0.422661	0	0	3.11439	24.4181	0	0	0	3.74632	0	0.779578	0	0	0.0138004	2.71955	0	0	3.77893	0	0	0	3.11223	17.344	3.67183	0	5.19566	0	0	0	0	0	0.860288	0	0	0	10.7081	4.47327	0	0	0	0	0	0	0	0	0	0	0	0.0844132	0	0	16.265	0	0	0	0	0	20.2177	9.82917	0.232618	1.49921	1.82648	0	0	1.42215	18.7401	6.6097	0	0	1.52962	37.377	1.82092	119.428	0	4.22297	0	0	0	6.26768	36.5873	0	40.5957	0	0	1.66103	0	11.4501	10.5689	19.1021	0.279109	0	27.1484	19.6422	0	9.62149	0.0475343	0	0.192063	0	0	0.308334	0.113775	0	0	0	0	24.9413	0.159933	0	0.0858193	0	0	7.54216	0	0	0.661598	0.911356	0.883201	11.1647	1.8148	20.7644	17.8483	18.7163	0	0	0.395889	0.923387	3.39741	2.51569	0	0	0	0	0	0	0	6.01725	0.405855	16.6834	0	0	11.9223	0	17.2513	0	0	0	0	0	2.9898	0	0	0.66365	0.148076	0.365696	0	0	0.907784	17.0273	0	2.95268	0	0	0	30.3206	9.54597	0	4.43052	0	0	0	0	0.143529	17.4026	0	3.09313	0	1.76175	0	10.3425	0	22.1428	3.86394	0	0	13.7325	31.2851	3.6565	0	1.79998	15.9291	5.35276	0	1.82899	9.07997	0	0	0	0	0	0	0.79594	1.38283	0	0	0	5.36609	29.0396	0.0909723	0.0160653	0.135984	0	4.15209	1.80786	0.151738	60.7064	3.73342	4.75423	0.475541	45.983	0	7.24132	0.018875	4.5078	0	0	0	0.0298079	54.5276	0	0	0	0	2.93584	0.624939	1.31961	0	18.7125	0	7.71673	0	0	0	0	1.14602	0	0	0.0344821	0.010947	0	0	0.395889	0	0.366813	0.569525	0.279851	18.6203	0	0	0	0	14.0945	0	0	0	32.3668	0	16.6156	16.5307	0	13.6951	17.9945	0	0	54.6112	37.6611	14.9232	9.65804	0.0487277	18.0777	0.734841	0	0	0	0	2.09754	0	9.77162	0	0	0	0.800081	0	0	0	8.36566	11.0659	11.9698	0	0	0.570105	0	23.5852	0	0.0773032	0	0.470648	0	13.9718	0	12.8457	0	2.16984	0	0	0	0	14.675	0	0.14019	0	0	2.31799	0	0	0	0	0	49.9718	20.0098	0	4.93035	1.27465	0	1.21831	0.187581	8.03452	0	0.0655498	23.7746	0	52.9047	43.0261	28.2396	1.05733	0.46373	0	0	0	0	68.7775	0	0	0.185971	33.4175	0.190218	0	13.3249	0	0	23.4834	0.241643	0	0.470585	0	5.41883	7.73793	2.86391	5.6271	1.33579	0.016687	0	0	1.60973	3.29801	0.129626	26.5085	0.57894	0	0	0.694049	33.3847	2.77596	0	0.0382545	0	5.72384	0	0	0.0475387	0	0	1.15061	0	1.36053	0	0	27.2571	59.0585	1.93022	0.418929	0	0	0.340179	0	2.32417	0	0	0	0	2.83009	13.612	0	9.54384	0	0	3.70291	3.01767	0	0	0.806804	1.10923	0.105397	0.120962	12.914	15.5159	3.57905	3.14512	0.546145	0.082171	1.94608	0	0.134418	0	11.1012	2.19278	28.5264	1.96276	2.03938	0.381203	0	56.7288	0	0	0	0	0	0	0	0	0	0	0	0	2.72543	0	0	0	0	0	0.966689	0	0	22.2177	55.3288	3.55913	9.31466	3.59115	44.2996	51.3644	13.8911	0	1.44272	37.5872	2.3492	3.87174	3.39088	10.4344	2.26712	0	15.8749	3.44471	21.4352	8.52959	0	11.2397	12.6596	7.24469	0	0.00874337	16.3106	0.0852935	9.64376	34.6293	3.41956	0	18.6492	1.00198	0.327091	0	25.5392	2.83247	0	37.741	0	0	0.24263	0.506514	0	22.2428	89.0084	0.784795	39.5074	52.8626	42.1528	0	0	17.4116	38.7169	15.7506	0	0	0	0	0.749501	3.92954	0.536015	0	1.09348	3.22064	0.0868932	0.144884	32.6933	2.87846	0	1.31336	0.156209	41.0623	5.265	0	0	0.465782	0	0	0	0	0	0	0	0	0	0	54.543	0	0	0	0	0	0	0	0	0	0.260952	0	0	0	0	0.565031	0	0	34.374	0	4.07059	1.07533	0	0.0839728	7.75088	0	0	0.217123	0	0	0	0	3.87238	3.65813	0	6.11074	3.59991	0	0	0.82885	0	0	6.90219	0	21.744	7.21115	3.19034	3.5571	55.4603	0	0	0	0.726539	0.589045	0	3.55107	0.0522323	0	0.158954	4.82439	2.87125	3.82908	4.10154	0	5.40509	4.48353	1.08082	0.0481672	0	0	6.50028	0	0	0.202446	0	0	0	0	0	2.51198	2.58564	0	3.04054	0.0977386	0	0	0	0	0	2.15944	2.02222	2.06527	2.13486	0.0923821	0.102994	0.149152	0.0416733	4.39286	0	0	0	0	0	0	0	0	0	0	0	0	0	0	0	0	27.2501	0.0222737	0.25749	0.0920078	0.596144	1.31219	1.47389	0	0	2.78488	0.166701	0	0	0	0	17.2071	5.1288	1.69624	9.32809	0.0220619	0.0725933	0.084346	0	0	0	1.23812	1.85281	1.53853	1.78056	3.85439	2.84081	3.35217	0	3.07314	2.27826	2.41657	35.9732	0.0481896	0	0	0	0.770467	0.38708	0	0	4.93669	0	0	0	0.0933506	0	0	0	6.52447	2.7837	0	9.72908	0	0	0	34.7312	5.84523	14.728	0	0	37.0869	31.815	0.0205526	0	0.0360086	10.671	7.11146	7.52999	0.420308	0.199507	0.830684	0.792884	0.63907	0.0637937	0.0790502	0.0168426	0.134094	0.119066	0.205825	0.17823	0.0117263	0	0	0.0059317	2.75703	0	0	4.63289	0.777205	1.9121	0	0	2.15604	0	0	0	0	0.914465	2.87766	2.44966	3.26061	0.124862	0	8.44436	0	0	0	0	0	0	3.7908	0	58.0742	0.921316	0	0.177209	0.225302	0.213512	0.157412	0.740741	3.00769	21.3331	0	3.35329	0	0	0	0	0	1.75415	2.19034	13.4077	1.87191	0	0	0	0	0	9.68605	0	0	0	0	0	16.2739	3.77529	0	0	0	0	0	0	0	0	0	0	52.2374	0.0551909	0	0	0	0	2.44441	0	0	0	0.219251	0	0	0	0	0	0	0	0	0	0	0	1.22892	0	0	0	0	2.01345	0	72.2721	0.757338	1.13726	18.0099	0	51.1607	11.6279	25.483	13.3324	26.7436	0	0	0	0	0	0	0	0	19.2449	0.450945	0	2.58771	2.27997	22.2667	0	0	0	0	0.0674732	18.8798	0	43.3291	13.371	0.0243513	0	1.64929	2.27523	0	1.04153	0	0	0	0	0	0	0	0	1.3338	0	0	0	0	0	0	0.167844	1.57982	2.48008	0	0	4.17698	0	0	1.08592	0	0	11.3604	2.99462	0	11.5397	0	0	28.2535	0	0	0	0	0	0	0	3.23308	0	0	0	4.98696	0.342838	9.68558	0.473846	0.191645	0.189316	1.27465	0	10.0181	0	0	0	0	0	0	0	1.79705	0	0	0	0	3.41393	1.4244	0	0	0	0	0	0	0	0	0	0	0	0	0	16.2162	1.53139	0	0	0	3.47568	35.3039	0	0	0.411612	0	0	0	0	0	0	0	0	2.16068	45.6068	4.50193	37.5937	0	0	1.26662	0	0	0	0	0	0	0	3.61931	1.2411	1.53071	3.42171	0	0	0	0	56.325	0	6.40102	41.6398	61.534	58.652	38.6322	0	0	9.41079	1.72083	13.718	15.4206	0	0	0	0	0.367054	0.36441	0.406916	0	0.317976	0.361736	0	0	0.301154	0.301154	0.378507	0.250889	4.10561	0	0.403464	0	0	0	0	1.26981	0	0	0	0	0	0	0	4.69945	0	0	0	0	0	36.1427	9.54809	0	0	0.0530499	0	0	0	0	1.5108	0	0	1.03733	0	0	0	0	0	0	0	58.7187	0	0.0639499	0.116246	0.119077	0	0.162599	0	0	143.647	0.253853	0.305381	0	0	0.184182	0.159528	0.106149	1.17316	0	0.181093	0	0	18.9814	0	5.65037	0	0.00480335	5.58973	6.14695	0	0	0	0	0	0	0	0	0	0	0	0	0	0	0	0	0	0	0	0	0	0	0	0	0	0	0.794686	0.0818564	0	1.97277	31.42	0	0	0	0	0	42.378	0	0	0	0.946485	0	0	22.8881	0.495135	0.502197	0.460449	0.0857496	0	0	0	0	0	0	0	0	0	0.115488	0	36.0211	1.99993	90.47	0	0	0	0	0	0.79281	170.417	51.0533	0	2.62795	0	0	0	0	8.89507	0.0380814	2.90483	1.95273	0	0	0	0	0	0	0	22.9313	0	5.46683	1.417	7.34506	0.82212	0.680974	0	0.923407	0.882518	1.87127	0.155761	0	0	0	0	0.34651	0	0	61.4653	20.3257	3.41161	4.06838	0	0	0	0	0	0	0.185323	0	0	0	14.6149	13.3012	6.91201	0	0	0	0	7.50216	0	0	0	28.4215	0	0	0	0	3.4042	0	0	0.128298	0	0	0	0	0	0	0	0	0	1.74156	0	0	0	0	0	0.411499	0	0	6.52797	0	0	0.66554	3.78543	0	0.459698	0.0360252	2.42542	2.14191	0.0195327	2.90348	0	0	58.8497	0	13.2925	0	27.6539	11.1531	3.36048	8.46966	0	0.0955549	0	0	0	0	0.710136	1.00541	0	0	0.0177791	0	0	3.18669	0	0	0	0	0	2.59856	0.00255784	0	34.3833	0	0	0	0	2.3328	71.0151	0	0	0	0	0.0893718	29.9841	0	0	0	5.91662	0	5.11176	4.93357	0	0	0	0	0	0	0	0	0	5.23192	0	0	0.139671	0	0	0	22.4446	0	0.781778	13.5618	2.94239	0.151079	0.170505	0.134557	0.786452	0	0	0	0	0.00178297	0	0	14.391	1.92882	0.0464012	0	0	0	0	0	0	0	4.10494	2.90723	0	0	0	0	0	0	0	1.04524	0	0	0	0.352449	0.496526	8.48189	0	0	7.34666	2.07591	0	0.0931705	0.0679499	1.89628	0.627081	0	2.56311	1.9994	0.144756	42.3008	0.79964	0.355235	0	3.2261	0	0	0	0	0	0	0.100568	0	0	0	0	0	0	0	0	0	45.1921	0	0	0	2.48662	0	0	0	0	0	0	11.179	1.11216	8.40877	0	0	0	0	0	0.19916	0.944274	0	7.30035	0.114967	0	0	0	0	0.249064	0.726426	0.323461	1.14899	0.276621	0	2.57779	2.54827	0	0	1.97694	2.24207	7.19834	2.62656	0	0.0170257	0	3.1673	0	1.05851	0	0	0	0	0.881409	0	7.96321	0	1.52556	0	0	0	1.59326	0	0	0	10.0901	11.5898	62.3623	0	0	0	0.996638	0	0	0	0.561322	0	38.2278	55.6547	24.416	0	0	0	0	0	0	0	0	1.7497	0.504038	0.504527	0.579319	0.608952	1.98436	0.5832	0	0	0	0	0	0	0	0	0	0	0	0	0	0	0	0	0	0	0	0	0	0.84661	0	0	0	0	0	0	0	0	0	0	0	0	3.76172	0	15.9257	0.998922	0.3247	0	71.5681	1.69709	0	0	0	0	16.462	0	0.90954	0	0	0	0	0	0	0	0	0	0	0	0	0.0295844	4.54764	0.920546	0	0	0.0898037	0	0	1.39352	0	0	1.11689	2.741	0	0.0555804	20.4301	7.28915	0	0.27516	12.7657	52.6355	60.9403	0.200122	1.12028	4.99203	13.1526	0	0	0	0	1.44013	36.1245	0.226736	0	43.6674	0	0	0	0	3.11398	0	0	13.6737	12.2376	0.297387	7.2749	61.8484	0	0	22.5237	0	0	0	1.54281	0	0.50625	0	0	9.56436	0.0268043	2.16068	1.70461	0.561322	0.748158	0	0	0	0	0.590575	9.12352	0	0	8.60014	0.00656681	0.965725	0	37.1566	4.81438	0	0	0	9.48336	0.0127403	0	0	0	0	0	0	0	17.7375	0	0	0	0	0	0	0	0	0	0	0	0.00921894	0	0	0	0	0.0727209	0	0.123218	0	0	0	0	54.1643	4.08688	0	0	0.721098	0	0	30.5789	0.0902395	0	0	0	10.0191	11.5358	12.4715	80.7242	3.71248	0.451019	0	0	0.385663	5.99654	0	0	0	0	0	0	0	0	7.73359	9.31449	8.5694	0	0	0	17.2838	14.6855	15.7383	18.2187	7.55686	7.40354	5.30024	0.0560747	1.89313	1.98449	2.48265	0	0	58.6853	0.310763	25.8331	0	0	0	0	1.53962	0	0	0	3.08276	3.17649	18.1203	11.6412	0	0	0	38.4606	0	0	1.85916	4.70757	93.8701	0	4.07998	0	0.116559	20.5698	0	0	0	0	0	0	0.041238	0	0	0	0	0	0.0664101	0.564661	0	0	1.08102	0.00152917	0	0	0	3.2068	0	2.71307	0.045259	0.852998	0.742396	0.624029	0	0	3.68122	0	80.9618	1.14176	69.6958	0.50651	0.0779413	0	0	0	22.6137	1.6525	15.521	24.3239	1.28909	1.34261	0.0549078	0.250125	0	0	1.89195	0	5.72838	47.7906	6.76337	22.8454	0	0	0	0	0.267114	0	1.40542	0	0	0	0	0.017214	0.455871	0	0	0	0.25391	0.0796715	0	13.8688	0	11.8668	0.117732	0	0	0	0	0	0	0.271957	0	0.0199192	0.278862	0.245246	0	0	0	0	0	0	0	6.3905	0.322667	0	22.4389	14.8762	12.1886	0.255829	0	0	0.186416	0	0	0	0	0	0	7.18235	2.77081	0	0	0	1.65854	0	0	0	0	0	0.0840162	10.7538	5.44479	0	8.88554	0	0	0	30.4309	0	0	0.0612583	0	0.0976785	7.69392	0	0	0	0	0	0.0149011	0.065648	0	0	8.63436	0.0637479	29.4625	0	0	0	0	6.39538	0.646062	0	0.197997	0	55.9023	0	25.3846	0	0	6.66082	0.228651	1.0557	0	1.80816	0	6.84545	0	0	1.9429	27.3303	17.3536	17.0053	2.10804	12.6921	0	0	0	0	0	2.07051	0	0.359152	0.287829	0.291705	0.257533	1.97324	2.16203	0	6.06773	0	71.2823	0	0.7225	0.958648	0.893119	0.859917	19.5948	52.478	2.3981	0.0303158	0.0659293	0.0618005	1.73536	0.0197833	0.00850101	0	8.83784	0	9.30745	0.5746	2.02715	0.890905	2.46493	5.35839	8.85803	0	0.361706	0	1.98047	2.27252	0	0	0.395421	0.0894161	0.00280268	0.106823	0	0	0	0.111399	0.188367	0.188367	8.25003	13.5674	40.3098	0	0	5.02126	0.0839035	0.0212137	0.0138309	0.0124186	0	0	0	0.100814	0	0.226196	0	0	0.593456	0	2.08256	2.81037	0.0216315	0.324244	0.311441	0.225215	0.109923	0.2792	0.0560655	0.0323945	0	0	0	0	0.442329	0	0	0	0	0	0	0	0	14.8069	13.2993	12.739	0	0.181108	34.5733	1.19407	0.0318607	0.0305013	0.454626	0.408731	0.0377022	0	14.9481	0	0	0.071581	0	28.5474	0	0.281276	0	1.53448	5.76109	0	42.6645	7.57662	0	0.933424	2.60969	8.48727	1.78935	0	0	0	0.041083	5.20703	0	12.552	0	0	0	0	3.25011	2.60079	49.8004	0	0	0	44.7746	0.836354	0.47247	0	4.40879	0	0	0.388665	0	0.725778	1.57208	1.41499	0.000862861	0	0	0	3.9901	0	16.2529	0.0606628	0.0653426	3.24264	4.54524	0	0	0	0	0	1.2381	6.97454	9.06019	11.8039	19.9098	11.6897	0	0	0	1.36787	1.13606	0	0	0	0	0	0	5.50399	6.33192	0	0	0	0	0	0	3.27701	0.631432	6.7299	12.7208	0.0527895	0	0	0	0	0	16.1617	55.2155	0	0	0	0	0	0	0.0707524	0	0	0	0	55.3045	0	16.62	0	0	0.0944049	0	0	0	0.0504372	0	0	37.7297	31.8905	3.2839	0.00312635	8.92645	0	0	0	0.174451	0	12.5165	0	0	0.303236	0	0	0	0	0	0	0	0	0	1.85077	0	0	0	0	0	0	0	0	0	0	3.29217	12.6376	16.3643	23.1701	0.333906	0	0	0	0.980449	9.01714	24.2103	0.135731	3.2825	16.4399	7.93897	42.0307	8.79878	23.4355	0	0.201443	0.176458	0	4.05809	3.1695	1.47893	0	5.01839	0	4.12969	0	0	7.98828	0.0305604	0.252915	0.633745	0	0	0	0	0	4.29785	14.1765	0	9.96327	2.00674	0.464195	42.1572	0	0	0.0411663	0	8.65126	0	0.492104	0	55.0014	0.035108	1.79909	2.28075	0.134571	0.0227515	49.4131	41.081	0.0849901	16.6586	0	0	27.8524	0.868482	0	0.0410946	50.8317	0	0	0	3.11675	3.21159	0	0	20.9394	0	0	3.12436	0.362834	0.763184	0	0	0	0	0.774855	0	0.12944	17.8981	0	0	0	0	0	0	14.8452	0	0	0	0	0	0.192565	3.90989	0	4.18986	0	40.2943	39.9546	4.57329	4.63819	0	0	0	0	0.0338122	3.87138	0	0	0	2.97534	0	0.203868	0	9.39563	4.15088	0	0.215318	0.0545263	0	0	0	0	0.644835	0	0	1.88138	21.9547	23.9555	3.09009	0	0	0	0	0	0	2.61536	207.194	0.15868	0	0	0	0	0	0	19.8612	0.0117268	0	0.390429	0	0	0.730302	0	2.16605	0.0838867	0	0	1.94418	0	0.0647616	6.28353	4.28567	2.3022	12.7345	22.0383	0	0	0	2.04223	0.0433711	0	0	0	0	0	4.9797	3.73486	4.19866	4.20386	0	0.0730863	3.34069	18.4334	0	0	0.0936344	0.0808618	0.0964473	6.41143	7.42232	7.02305	2.47121	1.73094	2.28621	2.27425	0	0.141832	0.19294	0	1.04848	0.993374	0	0.0862547	1.08058	0.637627	1.20595	0.90137	1.12776	0	0	0	2.14359	0	0	1.06219	21.8518	294.062	4.02983	0	0	0	0	0	0.205181	7.43994	0.727344	0.0479301	0.0137805	0.00951292	0.0766913	7.89043	0	0	0	5.95329	0	0	22.9567	21.582	0	0	6.1833	0	0	0	0	0	0	0	0	0	0	0	0	0	0	0.44109	0	33.116	0	0.141797	0	0	37.1305	0	0	0.588055	0	0	0	0	63.0466	2.38316	0.496535	0	49.4413	1.15247	32.5205	2.4941	4.73689	3.20078	50.3061	0	0	1.99071	0.0626029	9.23805	0	3.03794	5.17744	0	0	4.48439	0	43.6209	0	5.89396	1.34985	5.93128	6.29907	0	0	0	0	5.68025	0	0.108284	0.261922	0	0	0	0	0	0	0.0378712	0	0	0	0	1.43576	0.732085	0.463076	1.17687	1.01456	1.21175	0.794087	0.00784908	0.0956085	0	0	0	0	0	0	0	0	0	0	0	0	10.8053	0	0.00393899	0	0	0	0	0	0	0	0	0	0	0	0	0.105174	0	0	0.127657	0	16.495	130.446	0	1.82842	0	1.45622	0	0	0	0.839697	0	0	0	0.384051	0	0	0	0	0	0	0.909505	0	0	0	0	0	0	0.101782	0.261788	1.96259	6.37433	0.506987	3.51118	0	0	0	45.3146	0.851618	0	0.000862861	0	17.3714	3.39978	0	0	0.0405379	0	0	0	1.13179	0	0	0	0.0779886	0.940404	0	0	25.2872	0.612809	0.152287	0	0	0	3.82115	3.50754	3.03878	0	1.27781	0	0	0	0	0	0	24.2485	0	0	3.16597	0	0	0	0	1.54266	0	0	2.13206	0	0	0	6.67924	3.39465	0	0.34923	0	0	0	0	0	1.19773	0.065255	0.0487145	0.0609186	0.0496382	0.0529866	0.0852935	4.56387	4.42029	0.00481537	0	4.54619	4.44529	4.36353	0.117404	0.106039	0.02623	0.0134435	0	5.13469	8.88988	0.446199	1.1317	1.26741	1.17831	68.4274	0.953448	0	2.43131	0	0	0	0	0	0	0	40.9883	3.06066	3.04068	0	6.8249	0.0366085	0.116268	0.00862413	0.0235726	0	6.58675	0	0.7463	0.120055	0.338141	2.31095	0	0	32.5761	0	0	3.60122	0	2.10718	1.96312	0	0	0.0285062	0	0	0	0	0.0077006	0	0.0829402	0	11.6036	0	0	0	1.05025	0	0.0662705	0	0	0	0	0.0795815	0	0	0	0.36313	5.81188	0	0	0	0	0.0743337	0	0	0	0	1.71835	1.96776	0	0	0	0	21.2897	0	0	0	13.3332	0.198891	0	0	1.85391	0.606478	0	17.6915	47.046	3.56187	44.933	0	0	0	0	0	0	0	0	0.385663	0	0	0	0	0	1.63476	0	0	0	0	0	0	1.37211	0	0	0	0.117034	0	0	3.6328	4.48981	3.61962	28.6679	49.077	5.3522	1.5515	1.70718	0	2.49986	0	4.05216	2.82373	0.945782	0	0.271543	3.40824	2.13061	0	0	0	0	0	0	0	1.09587	0	1.259	10.3462	18.2085	22.0742	0	1.22388	0	0	0	0	0.023626	0	12.61	0	0	0	0	0	0	0	14.0287	7.13273	0.0535006	9.23805	0	0.166907	0.454401	0	50.683	764.48	670.903	28.0727	23.9129	1.85624	1.80457	0	0	0	0	0	22.5154	0	0	0	0	0	0.0629129	1.04522	0	74.709	0	0	0.340605	1.39629	0	0	0.186361	0.259529	0	0	0	0	0	0.143178	0	0	0	0	8.95102	0	10.322	0	0	7.61711	10.9308	0	0	1.21618	2.78324	0	0	0	0.112331	0	0	0	0	1.9421	0	0	0	0	0	0	4.82898	28.3088	0	0	13.8358	0	0	0	0	48.7905	0.0133874	20.5294	0	1.47619	1.70465	0.684738	0	0	0	0.00435771	0.00160649	0	0	0	0	0	0	0	0	0	0	0	4.31747	4.50487	0	0	0	0.0353136	1.79589	0	0.113846	0	0.825707	0.0714622	0.915523	0.29106	0	0	0	0	0.359391	2.90681	0	0.059211	0.0193332	0	0	0	0	0	0	1.16999	1.74413	1.09797	0	56.1487	0	0	0	0	0.0336075	0	4.96349	0	0	23.3297	0	2.86619	4.74957	5.87777	7.95991	0	0	0.0187185	4.51128	0	0	0	0.0246555	0	90.7944	3.66399	24.4648	0	0	6.6001	0	0	0	0	0.931934	0.219107	0	0	0	0	0	0.00730223	0	0	0	9.80002	4.35728	52.8114	0	0	0	1.13361	0.794606	0	0	0.081188	0.021541	0.0438316	0.0361613	0.0239091	22.2502	0	0	0	0.0109143	6.57215	0	0.798742	0	0.791079	2.63853	0	0	0	0	0	0	0	0	0.0201524	0	0	0	0	0	0	0	0	0	0	0	0	0	36.369	0	0	1.49994	0	0.160072	0	0	0	0	1.15986	0.623855	1.7438	0.0569348	0	0	0	0.694102	0.0161845	0.588891	0	0	71.4596	0	0.0953428	10.1319	1.72851	0	10.6549	0	0	0	10.4727	0	0	0.113158	30.6761	9.09558	2.76243	0	18.4356	2.95007	0.964393	5.07074	0	0	0	1.02078	0	2.29477	1.26505	4.2611	3.34658	2.17806	0.128994	12.496	0	0	0	0	0	0	0	3.37005	13.7847	0	0	0	0	0	1.19727	3.16042	0.53387	0	3.4918	0	0	3.14137	0	0	0	0	1.17516	0.205867	0.014727	0.614253	0.288494	0.295726	0	0	0	0	0	0	0	0	0	0	0	0.0107251	0.146294	0	0	0	0	30.9643	0	0.0132979	0.272721	0.170758	0	0	0.010435	0.166748	0.775272	0	0.845808	0	4.87438	0	0	0	0	0.417023	0.451237	0.445208	0.423052	0	5.38432	26.6524	14.5076	2.31912	0	0	0	0	0	0	0	0	0	0	0	3.48873	0.55193	0.380115	0	0	0.11633	0	0.409078	0	3.2552	0	3.06767	2.07352	0	16.855	0	25.7155	27.8583	25.7944	3.97066	0	0	0	0	0	0	0	0	31.5782	0	0	2.90945	0	0	0	0	0	2.24697	0	6.2095	0.103859	1.00374	3.47558	0	1.30572	0	5.88309	0	27.7187	9.06807	0	0	0	0	0	0	0.0935853	0.693742	0.748074	0	0.0874916	0.021063	0.0280864	0	0	0	4.65709	41.3064	1.4373	8.54724	0.0994825	0	0.13325	2.89216	7.25731	0	0	0	0	0	0	0	0	0	17.0653	4.69669	0	0	0	0	0	0.158778	48.3507	0	0	6.06547	0	0	1.33284	0.362368	0	0	0	0	0.0369325	0	0.0758074	0	11.3277	0	0	0	0	0	0	0	0	0	0	0	11.1551	39.7119	5.06873	0	0	0	0	0	0.158611	2.18297	0.0548084	1.95895	0	0	0	2.82945	0	0	0.314905	0.372336	22.1536	67.2241	1.19239	1.84648	0	0	0	0	0	0	0.906033	0.792228	0.969374	0	7.45941	6.68719	6.61446	5.0061	0	0	0	0.256186	0.260895	0.208153	0	0	0	0.282017	0	0	0	0	0	0	1.30551	28.2394	0.534843	0.208285	1.39539	0.589262	0.629926	0	0	9.80576	12.8595	14.0627	0.323612	0.256044	0.34179	0	0	0	4.11714	0.950339	15.1944	9.5995	0	0	0	0	0	0	0	0	0	0	0.648101	0	64.225	0	0	0.401176	0	1.13914	0.808999	0.38342	0.230504	0.534734	0.143662	4.57365	4.3592	4.40632	4.17262	0	0	0.103391	0.0184453	50.3826	0.0250655	8.99977	1.73037	0	0	3.15563	0	0.165144	0	0	3.45323	0	0.196193	0	0	0	0	0	0.0727209	0	0	0	0.113052	0	0	0.0485966	0.0650246	0	0	0	0.116324	0	0	0.561859	0	0	0	2.21242	2.1659	1.9155	0	0	0	1.06821	0.662163	1.35841	56.2133	0.00227169	0.152942	11.3126	0	0	0	0	0	0	0	0.43829	0	0	0.846447	0	0.511574	2.30152
TWINS_70242_2	42.1965	0	5.64954	0	4.56581	0.0817649	6.42444	24.5499	53.9948	5.19824	0	22.5955	44.9887	0	14.4314	0	26.5657	41.0805	16.9841	4.52175	33.5018	0	18.1243	0.153107	14.4222	0	0	0	21.4844	2.29812	0	31.2339	30.91	53.9159	51.4175	1.15506	0	46.1717	48.9454	143.527	3.35881	0	5.27714	1.97004	36.4625	0.16287	0	20.9673	54.4453	0.0273085	38.028	6.72051	0	5.91712	49.0405	0	0	9.49726	1.69702	0	53.9866	0.951369	0	0.740511	0	0	26.3695	3.09666	3.53442	0	0	0	0	0	2.47272	2.47973	2.10303	3.42181	4.7418	0	0	5.6474	46.247	54.1248	0	0	0	0.0124599	53.2775	0	56.1006	0	0	0	0	0.120109	0	0	0	0	0	0	6.15479	5.34108	6.25381	6.28115	51.8569	48.7551	30.346	28.0379	27.7981	28.3558	0.175093	0.359812	0	0	0	0.904395	0.378515	1.06206	1.72026	0	0	0	0	0	0	17.9628	0.268384	46.8044	0	0	4.73242	0	0.925892	0	1.41218	0.921101	0	2.13915	20.3081	24.5689	21.1729	0	28.9361	0	0	0	0	30.751	36.9711	0	0	10.7112	0	27.228	0	2.50745	65.4421	0	33.6573	78.912	0	4.68339	0	28.2081	25.3283	3.51082	3.4331	0	57.5051	40.6931	29.7972	1.14721	44.3362	0	0	0	0	0	0	0	2.91567	0	1.00084	0	0	0	0.325239	0.271989	0	20.5035	19.7582	0	0	24.1939	27.7401	0	21.4106	21.8155	0	20.4026	23.0824	0	22.2118	0	18.3228	18.1999	16.0753	14.5858	15.658	16.675	2.38822	0	0	0	1.66816	0	0	0	0	0	0	45.1037	0	0	0	38.6586	0	63.0829	4.62398	0	0.127428	3.44776	3.38429	0	0	0	0	0	0	0	0	0	0	0	0	23.1642	22.8578	0	6.29737	3.60542	1.35095	0	0	0	0	0	0	0	0	0	0	0	0	0	0	0	0	97.4315	0	0	0	0	0	0	0	0	0	0	0	0	0	33.536	10.2994	0	0.907558	0	1.46128	1.28884	12.0215	1.65175	1.86236	52.7205	13.4958	52.8162	0	10.7689	0	10.9912	34.997	8.78996	32.0037	0.622773	47.2839	42.0974	0	0	0	6.83662	0	0.720667	6.41284	0	0	0	0	0	0	0	0	22.9551	45.051	0.685704	45.7964	63.396	18.8568	54.5725	22.4361	26.199	51.1451	31.4663	48.23	0	0.100486	104.073	21.8306	1.82424	3.8369	29.9355	15.2376	31.7335	0	0	2.986	1.48265	4.93364	0	24.7568	48.7909	6.03254	0	58.1364	0	7.53272	64.9448	43.009	28.4222	0	72.6696	45.1671	4.24198	0	55.7538	2.44845	0.0101186	15.1341	0.354233	0	0	8.30527	0.340194	38.1423	0	9.02494	1.26934	17.0792	4.05238	0	0	68.3002	0	2.50238	9.18513	0	0	1.6458	5.42588	63.5471	0.065798	13.7301	30.4968	58.0875	0	16.3719	4.95176	0	22.881	6.55209	0	0.499678	28.2601	0	10.3364	13.9519	14.5994	0	21.7744	56.5722	39.2652	51.9021	32.2582	74.2869	57.9433	19.6112	28.5575	52.0239	0	0.865945	46.113	5.79294	53.6488	56.7833	48.4744	62.4683	89.982	62.1393	33.1862	36.127	0	29.811	14.7012	31.6615	1.65923	72.3521	0	0.305312	0	48.242	0	0	36.9989	0	78.4356	0	3.97968	54.2727	37.5445	0	0	3.57154	50.3269	0	49.3781	0	19.5523	0	0.593654	0	0	0	0	0	23.236	20.876	16.1233	44.0032	0	25.2609	0.230224	10.6114	0	20.0802	37.233	52.3748	53.3146	0	0	0	34.6957	23.7976	0	30.3194	0	21.7471	64.7466	72.5181	0	37.1559	29.5817	0	0.0396826	0	16.5985	4.39969	0	0	0.128905	7.31496	83.5706	0	12.6248	4.10813	0	0	24.6017	0.254539	0	59.4548	54.415	15.1054	49.6143	33.2031	29.7942	52.6233	54.083	0	3.49507	46.8152	0	59.3947	17.5361	43.0038	53.5725	33.6889	62.9933	29.3992	62.0111	44.5689	37.1873	3.62307	0	48.2261	0.139515	16.1076	14.6974	0	61.1179	16.4507	0.267355	0	66.2746	44.1554	29.2094	2.14849	40.5882	38.95	66.7514	6.77795	28.7307	5.51267	51.7752	1.69039	0	0	180.205	12.7642	3.09405	22.6428	15.0171	28.4438	0	18.8615	0	54.6789	0	0.935746	0	0	73.7502	41.1442	3.44586	18.0159	0	0	55.1015	31.6935	13.0781	0	0	0	0	5.79822	6.8363	3.84383	3.65375	3.53431	2.79787	0	3.92802	44.7847	0.802723	10.2705	0	66.8285	14.5021	1.08279	14.7197	0	2.03668	60.4233	0	0	2.59489	0	35.6567	19.8311	3.81308	20.8699	0	0	0	22.3373	125.743	17.3086	0	6.78121	0	25.4116	0	0	0	9.04844	19.8766	43.0177	41.5361	11.328	0	4.13129	0.00292339	1.41758	5.50023	48.6919	1.1468	47.1645	0	0	4.34781	1.72638	54.5351	33.0231	23.802	2.13042	3.8605	0	56.5933	1.78173	0	34.6158	0	3.3099	0	0	40.9049	1.83884	0	9.11232	0	9.96723	0	12.9777	6.74191	17.0882	26.7462	14.5566	11.4224	205.669	5.4277	15.5547	35.0329	0	17.1219	8.94534	68.6632	25.7294	10.0235	0.460676	22.0499	116.161	36.4752	12.2471	33.7346	0.3578	0	0.15336	2.02793	0	8.89025	0	0	0.629737	15.7977	12.424	2.44878	0	2.43328	0	4.61237	0	0	11.226	40.3607	0	28.8334	5.16119	0	20.4026	0	2.49961	4.54012	62.4145	0.308826	0	55.0358	70.1092	17.8548	17.386	9.21032	55.0541	25.5904	36.679	0	20.3177	26.3988	1.36418	44.6598	1.09376	15.5997	15.434	13.3209	6.64742	31.7355	4.80821	11.2001	1.35313	0.165305	9.42685	2.16274	48.9846	0	0	0.207375	0	34.8036	101.178	0.165908	43.6437	0	0	0	0	0	0	3.34401	0.380315	2.5664	12.9992	2.12751	74.9195	35.8139	17.3242	0.305494	0.191226	0.276203	0	5.67514	0	0	0.246774	0.700088	19.6565	52.9329	0.178568	52.2373	100.224	26.5521	1.42298	0	0	0	0	73.5122	1.40871	8.71938	50.6741	1.36603	0	26.1634	13.5088	0.140397	0.0850847	2.64837	0	7.38812	0.0983457	29.1133	0.49835	0.521807	0	5.58755	9.82714	11.9325	4.10407	58.9977	36.0884	52.9047	0.59553	25.2511	7.69339	4.46672	0.062208	48.0745	3.13882	0	3.08399	7.83565	38.395	0	1.42736	68.417	54.6959	0	7.09738	11.6893	1.19592	0	7.45517	50.3059	46.268	0	23.829	2.60886	23.7126	26.0345	24.3855	0.769158	34.37	0	0	0	0	0	1.85693	5.19326	5.10771	0	0.0453309	11.4171	1.17149	1.26762	0	0	25.8821	0.109863	3.4386	1.24148	2.23295	45.42	51.9094	59.8213	10.5639	56.2498	0.231299	0.345831	3.77876	0	0	5.55695	18.9985	39.6693	0	14.7636	49.7193	8.17597	2.61168	29.4073	5.70527	0	59.4407	45.9938	10.4704	0	0	61.0857	50.9748	8.58099	24.6468	12.8137	20.0573	0	0	17.9751	0	0	0	23.2899	9.01459	0	8.4402	10.7637	3.53955	0.164464	48.2163	65.0667	55.9685	0	21.8134	21.1979	0	14.9177	63.0093	0	0.0675354	8.31156	6.87463	0.0460195	0	0	18.2706	0	0	21.9118	25.7121	27.386	6.38636	0.241144	0	0.00236728	12.29	30.7878	76.485	67.1099	54.8258	0	24.5607	19.8343	24.0892	24.7288	0	8.72572	1.82336	53.3482	54.3421	3.93652	0	2.45528	9.36599	35.836	18.1799	26.2673	5.92917	54.7592	19.9189	0	37.9141	0	0	0	0	41.837	0.320341	0.90935	2.20878	2.33662	0	55.42	57.998	67.9334	70.5109	20.9038	62.4086	0	86.687	22.753	27.4779	13.311	11.7116	99.7262	1.27719	46.1828	58.7922	55.1002	0	28.9127	3.31975	2.79029	0	0	0.0148216	58.5347	5.32679	2.0026	0	81.6621	62.1941	0.165065	57.2094	16.7654	0.354351	0	58.1942	57.9774	71.9317	13.6851	13.4294	38.831	16.6636	5.78781	0	0	7.23785	25.7377	0.172376	0	0	56.9866	11.4626	7.13284	6.08116	57.9595	27.9622	53.3542	21.3672	26.8643	8.63306	49.0754	35.8267	3.95867	20.4613	15.5303	0	0	8.95706	35.6519	0	0	0	24.0603	50.5595	11.7675	17.3332	2.61427	7.23181	7.44553	8.61995	0.0638797	22.4905	5.91069	8.61707	0	39.114	0	1.40519	11.5197	54.2652	49.312	54.9532	56.1159	49.4335	64.9729	46.6595	61.6333	60.241	44.6538	4.04567	4.25012	48.08	51.6196	54.5736	0.142883	95.6769	48.875	55.0751	48.6015	48.6426	59.002	47.478	32.2572	0.0975836	34.1178	0	3.08015	2.11416	1.44954	0	0	8.32611	0.0988759	36.6535	44.4422	104.812	0	25.4587	3.87188	0	62.4131	51.9183	57.9157	61.7548	44.939	64.9653	61.4437	0	0.448267	52.032	55.5222	19.5576	45.8146	36.6769	65.4252	46.9642	0	52.5949	51.1059	50.9783	55.8833	53.8064	52.7616	52.181	9.60149	0	0	39.8738	38.5232	41.9202	29.2448	0	0	0.0822219	56.7057	0	6.57619	29.6705	98.7197	44.2958	64.7371	31.2122	0.0847045	32.815	32.5555	33.1758	30.7193	33.5217	8.24139	8.11963	8.25705	243.721	390.287	73.6869	10.5786	6.10445	9.185	3.94535	14.9049	18.5681	16.6582	110.464	196.015	11.9231	28.0564	12.997	18.2159	11.3343	18.6653	0	0	40.8399	34.9177	22.1665	106.132	94.6766	128.899	63.3283	40.6682	72.8834	84.6317	83.9495	45.7458	48.309	46.5385	47.4173	56.0413	11.0952	19.0391	0	6.8992	6.15489	5.29284	5.00774	1.93001	5.98111	49.121	14.0626	21.3817	5.10918	4.46807	3.41477	0.14669	3.24224	0.165767	0	0	21.7192	21.2075	23.9613	0.591331	9.88111	30.0287	32.8566	35.9982	0	0	0	0.403514	106.514	0	0	4.95999	0.909358	0.0707408	4.81969	40.6276	1.2678	0	5.91335	6.75473	3.32459	50.1846	55.5101	51.4174	55.7117	50.4864	26.9022	44.5484	53.8123	2.37742	21.4132	19.8675	17.3103	20.884	30.3907	19.9901	42.0617	39.6358	0	24.5547	0	0	0	18.1421	0	105.098	76.0361	0.201856	0.10252	42.5626	42.6055	47.0908	21.5533	0.0459141	2.41992	2.157	2.30175	3.24295	3.53974	4.16443	90.5919	4.38738	0	13.2862	0	0	27.245	4.46105	47.5342	0	6.86059	49.3135	0	10.5358	82.8153	46.6526	51.3922	0	44.6561	95.8725	0	0.025954	1.77235	60.5223	0.0571795	0	0.0467338	0.0313869	0	0.0254458	0	0	0	0	0	0	0	0	0	0	0	0	0	2.27029	6.78266	3.52756	2.62794	2.80793	10.3454	0.116176	0	0	0	0	0.0219381	10.0877	0	50.0397	77.0439	35.7415	60.4972	0	0	0	0	0	3.78932	57.6927	0	45.6547	61.933	1.08309	51.3967	24.9848	76.8435	59.4167	0	0	37.7864	0	6.57961	0	92.3439	53.6171	50.9319	39.6958	0	0	0	0	59.3714	60.1711	16.9864	10.9114	2.08801	0.0656347	0	3.82036	0	3.85122	4.34684	5.68759	3.10136	5.71732	0.760385	0	0	3.32853	7.90451	3.50707	4.78405	0.452352	4.66967	4.904	0	0	2.57674	4.40898	9.26913	7.41113	4.40272	4.65462	5.39348	4.29327	3.72462	5.05936	4.88305	0.41016	5.02654	4.58783	4.51549	4.554	3.61627	4.85585	8.76792	0	16.7195	0	23.8302	3.54181	64.2557	0	1.9241	14.3742	14.2696	31.1065	0	26.1666	0	0	3.82854	0	0	5.28781	0	5.44549	3.38619	0	0	0	0	0.0710569	0	1.80316	0	0	0	0	0	0	0	0	0	0.0674953	0	0	52.3501	53.587	4.12749	4.22135	3.89255	4.29153	33.6204	20.7734	0	13.8928	0.24479	212.412	9.83407	0	0.0256073	0	0	8.32597	59.1195	2.07346	89.0032	0	0	0	12.8753	53.3431	56.3447	26.4654	45.0541	0	0	0	0	0	0	10.2973	0	18.782	40.4351	61.8362	56.2744	0	4.85088	0.0332167	2.68215	23.3702	59.9737	70.2154	0	0	0.00315727	2.18506	9.50366	23.6682	0	26.1173	0	0	12.5826	0	0	0.867386	5.06297	7.66067	5.33619	0	0	71.3541	56.4584	0	2.08955	1.43895	1.42283	0	1.64848	0	0	4.1036	34.2039	0.0696934	0	2.18505	0	0	4.06712	0	0	0	0	0	0	0	0	0	3.11682	62.7805	42.3977	0	0	0	0	0	28.9913	0	0	0	0	0	1.82189	0.0527684	0	0	0	0	35.3805	0	3.6586	4.52114	2.47033	7.79594	0	0	0	0	0	0	3.76884	1.2904	1.57988	0	0	0	0	12.3616	0	0	0	0	0	0	0	0	0	0	2.9145	61.648	1.86524	0	0	1.88032	1.02938	1.03107	1.01313	0.139065	0	0	1.56657	2.47626	3.15705	2.68198	18.0358	0.0731433	23.7885	0	0.575696	0.333888	8.89094	0.364723	0	0	0.196927	0.0545235	0.0591856	56.5241	0	0	4.02898	0.355229	0.521085	2.59766	0.158014	0	0.526053	0.168581	11.4186	0	2.14946	0.177574	0.165857	0	0.177809	0.586928	0.573492	0.583478	51.1215	20.4492	3.88913	0	0	0	0	61.3894	55.2088	52.2472	48.2556	54.2426	1.88486	0	3.30904	1.78629	0	0	4.47751	0	0	0	29.0897	2.33489	0	0	0	6.51715	0	0	56.3733	0	45.5378	49.6081	0	41.2901	0	50.0304	45.5211	0	46.0505	0	47.2248	46.631	44.842	0	46.4008	0	51.1769	52.3319	53.6688	0	47.7247	48.6943	45.7435	0	30.7324	48.8757	42.9315	37.5305	51.4159	42.7209	0	49.0456	0	45.1659	0	41.4037	58.0691	0	51.3845	33.8853	0	0	0	48.3564	0	0	51.7038	43.4052	48.7191	0	59.4408	0	56.1636	46.4493	40.777	42.1002	40.4893	47.0302	62.25	52.4743	45.9806	0	56.415	45.9773	0	48.3804	57.8541	49.6146	0	0	0	0	49.2236	0	46.0441	0	44.8915	48.5422	0	41.6839	44.7603	0	46.802	45.3904	0	0	41.264	0	0	41.4907	0	0.0607934	0	0	0	0	0	0	20.6777	0	60.06	2.01549	3.04798	39.9599	2.93883	47.2106	46.1884	13.7153	0	3.10941	43.4429	0.691103	633.188	1.7346	0	86.9595	31.6705	0.579172	0	0.490731	92.8465	56.3909	0	50.5424	56.0828	138.859	0	19.2182	26.1797	8.52434	23.3395	0	0	0	0	0	41.3641	0	31.1842	50.6264	32.5204	40.8568	0	31.1089	0	0	59.7778	100.364	63.1843	3.3276	0	5.8394	27.0774	0	0	9.44783	0.320908	0.294105	0.265199	0.301006	0.284963	0	0	1.87436	2.92927	2.12884	0	2.21866	2.09481	2.20572	2.12259	2.12407	129.383	0	0	4.82155	44.8955	0	0	74.3616	35.201	55.8672	62.8881	0	0	0	0	0	0	0	0	0	0	0	0	0	0	0	0	0	0	0	0	0	24.3855	33.6463	6.96848	1.85131	3.27328	3.21911	0	0	0	0	0	0	21.7028	37.6276	46.6936	37.8176	0	0	0	0	25.5778	0.197733	9.43442	4.25944	2.00927	3.77837	13.5174	6.12289	0	5.71382	0	24.5892	3.01646	53.6537	100.264	0	114.59	20.5194	35.3328	23.2861	0	31.7026	0	0.0902278	0	1.84822	28.6494	36.2132	0.200198	67.0193	0.600082	29.8867	564.142	0.093462	0	0	0	13.5124	3.9206	2.13615	4.89035	0.0797895	0	18.7374	0	0.0459119	0	0	0	0	0.113578	0	2.08883	19.6516	18.0214	3.61175	1.30784	6.54072	0	23.7562	0	1.28246	39.2736	1.45845	3.06166	46.7002	5.30031	4.19573	0.832273	4.94292	5.29363	5.02729	15.5687	0	5.43363	0	0	0	0	88.9068	0	30.2617	31.3981	6.18459	15.5206	35.1981	0	0	0	6.13035	70.6116	64.4619	56.204	43.2339	0	6.08029	2.05602	0	22.7244	52.7102	7.37487	0.150917	0	0	12.8143	62.8715	0	33.631	55.9309	1.55384	0	22.523	27.2483	0.779816	0.477473	0	0	0	0	0.027363	0	1.91553	0	0.791478	0	2.35638	0	0.872637	0.827225	0.0608826	0	67.8551	110.979	142.532	100.786	94.5803	34.9154	61.2235	15.4255	2.67097	0	24.9143	2.14297	0	57.7077	53.0412	35.365	84.47	61.3897	61.8735	49.8215	0	40.8976	58.3591	62.2657	0	0	20.9866	0	63.8207	0	0	0	0	5.76018	58.871	89.5331	36.4688	56.9026	0	0.0945888	56.8045	64.8691	0	51.3464	0	53.6217	6.60502	1.59932	44.2047	80.1899	0	54.3132	2.56125	13.8746	24.4436	56.1286	0	2.44995	6.05646	70.763	49.701	24.9636	55.009	0.00750182	23.3804	57.6158	0	0	2.56222	0	0	39.4188	2.37849	3.04416	56.794	111.026	0	31.2236	39.5098	63.0692	31.2463	0	5.17524	66.6446	17.728	49.9553	56.9288	0	0	1.65923	1.57027	57.7129	56.3916	0	0	1.42514	0	0	8.02605	16.9029	5.30418	2.58139	40.7853	48.1864	57.4862	66.5943	55.4099	49.4164	1.43798	1.19627	1.94158	42.1422	0	4.8393	50.2879	48.8086	0	0.132679	27.5346	55.5975	58.0422	52.2365	0	0	6.15242	2.67633	2.14386	18.6644	0	20.7404	1.8654	3.03275	1.8029	2.18027	22.8932	0	2.5706	0.594915	37.8759	0	58.8967	7.87363	4.55881	0	59.0405	59.5828	0	77.3855	0.000439762	6.70413	45.6225	61.4243	17.9898	0.213425	22.5441	0	0	105.428	0	3.89751	0	0	0	0	0	0.202145	59.6358	57.9285	61.6987	3.34524	0	0	4.21181	47.4741	21.0092	0	9.68916	102.093	5.73118	90.8432	49.1296	57.7869	16.1144	41.3401	7.20783	4.81982	4.64008	1.00455	8.00557	2.21635	0	0	0.0220882	0	32.1069	32.5479	0	0	6.87322	60.4411	2.32523	0	0	0.151494	0	1.43114	67.7517	5.89334	5.86281	63.953	7.57393	0.128767	0.0869486	3.50625	40.6799	41.2433	32.9184	0	2.84198	0	0.257045	2.82021	15.9947	3.37324	11.3577	0	4.44646	2.90135	1.70586	2.13814	2.53826	0	0.158424	24.4908	0	1.80155	19.1165	3.71667	2.79001	20.3751	20.0531	28.0515	13.1855	0	23.6548	0	0	28.2733	3.30157	3.84196	11.3433	0	38.0685	24.9752	22.5812	30.6959	28.2874	0	26.4188	93.7949	0	0	0	0	0	109.86	108.931	9.07957	6.24192	24.2096	0	28.1183	0	0	4.59132	0	0	0.588448	0.0438994	23.2459	0	4.52003	8.9589	49.1384	10.2124	0	0	11.0584	0	18.0363	2.41034	4.4434	22.8128	3.78121	2.66155	17.5281	18.7563	102.097	2.92679	0	0	0	0	0	36.5766	0	1.96135	0	0	2.84862	50.8016	0	0	0	3.13328	0	0	0	22.6953	0	0	0	0	0	0	0	1.30581	53.5351	36.6261	0	3.31918	0	25.2222	6.66934	4.97109	0	0.990193	0	0	39.2976	45.7327	0	19.8131	51.9673	49.1645	47.854	58.3604	7.8454	1.42443	0	1.70621	0	0	0	0	4.52086	0	0	0	7.49855	4.194	0	4.95598	12.7316	8.04456	5.61962	4.199	9.19129	4.30768	0	0.113619	41.0599	12.3325	70.9687	2.35034	0.651947	0	15.9207	0	0	0	0	0	0	0	0	0	0	0	0.0169007	12.6493	0	0	0.681376	64.378	0	54.8303	69.6322	33.6572	4.67841	0	24.8326	59.2997	0	52.8357	49.8301	44.01	0	0	2.25247	29.6362	0	37.6358	0	7.16968	6.90954	0	0.177754	0	35.0748	10.7381	66.8344	0	0	0	8.07994	0	0	0	0	0	0	0	0	0	0	0	0	0	51.3467	45.9402	75.3255	29.4189	0	22.0553	25.2281	48.1596	0	2.65066	25.4638	4.19584	0	51.2185	0	8.79069	6.05692	4.93565	3.65872	7.87943	4.14512	0	0	51.356	20.2053	22.2839	19.8911	1.45361	31.8261	6.03269	0	1.60241	0	33.2425	113.373	91.1641	1.11041	18.9473	57.0053	35.1264	1.45071	0	0	2.6437	0	32.655	0	35.5644	0	24.7959	0	0	0	0	0	0.0604567	0.147632	0	0	3.28759	0	0	0	0	0	0	0	0.129518	5.27784	0	0	14.5947	0	0	0	0.29899	0	0	16.7312	2.65717	26.7252	0	0	0	4.28306	0.0517593	0	0	148.433	2.03939	0	0	0	0.0488307	6.48302	0	25.3552	8.6504	0	0	0	0	0	0.00790961	0	0.900179	42.6277	12.81	0	0	0	0.0634155	2.00279	0	0	2.62808	0	0	4.58656	61.321	0	0	0	0	1.05096	0	0	0	0	0	0	0	9.26439	0	19.1551	5.20657	1.95754	3.05925	0	0	1.83031	0	0	33.4006	8.00604	0	33.0275	0	0	0	0	24.5546	0	19.4617	0	0	0	0	0	0	0	0	0	0	0	0	10.0035	0	0	0	0	11.2618	0	0	0	4.15525	3.56654	0.556176	0	0	0	6.43605	0	2.45616	0	0	1.6156	2.703	0	0.161017	5.77922	0	0	37.8504	0	4.39066	0	0	0	0.911379	22.0558	39.9641	0	39.2954	0	0	3.05477	4.35229	0.721968	0	0	0	0	6.79311	0	0.0672854	8.85929	0	0	0	0	52.1824	50.7992	5.05417	0	0	21.6289	0.152643	0	0	0	16.071	24.2633	17.2489	0	0.212946	0	0	0	0	0.757024	0.352805	0	0.061246	0.775152	3.73134	39.9869	29.5837	0	0	0	0	2.70435	27.2734	0.0146397	40.4654	41.2655	0.28208	0	3.27129	17.4417	0	0.657388	7.61065	0.97164	47.9786	1.23386	0	0	26.1172	14.2761	1.82605	37.4651	0	9.57631	0	24.5857	8.00727	31.1992	2.50461	6.9265	0.0215746	1.1007	20.0553	24.8174	37.5306	0	0	29.2222	39.443	0	0	0	0	0	0.694377	35.0879	2.1512	0	25.996	0	21.6628	0.169974	0	0	0	0	80.5388	8.92843	36.7763	0	0	0	0	0	0	0	7.85466	63.0776	1.74483	0	0	0	53.878	0	0	0	0	56.111	0	0	0	73.8802	0	0	4.25299	3.94559	4.53929	4.10848	3.99513	22.0722	53.7192	0	53.1447	0	0	0	16.9515	51.7622	4.79017	74.2869	0	7.25605	29.2252	0.811198	58.0993	7.80524	1.51928	1.50313	0.212908	0	0	14.2795	0	8.68818	0	0.392418	34.0639	22.5724	37.3604	1.57741	0.0816098	19.0275	0	21.5819	56.0756	0	29.1862	0	0	0	62.6635	0	5.57439	0	48.7854	5.01074	0	27.2614	0	7.67454	0.0695347	2.25838	2.998	28.4881	26.7686	0.0632547	0.0596796	55.3512	0	0	0	0	0	0	11.4623	0	0.0534436	11.6282	0	0	0	0	0	0	0.0449534	7.86851	0	2.70191	0	0	20.2192	0	0	5.09615	0	0	0	0	0	0	0.0264509	0	0.568453	0	0	14.6269	12.6915	0	1.40997	0	0	0	0	0	0	0	0	0.210015	38.8342	0	2.11671	0	4.624	4.10916	0	0	0	0	0	0	0	0	0	0	0	0	0	0	30.6184	32.4477	0	0	0	0.0281092	28.3061	0	74.6836	43.5183	24.3258	12.4267	34.6003	0.162835	32.6803	0	0	27.0458	18.0769	25.2387	26.725	24.808	11.9062	23.7129	23.4407	24.2409	30.5086	156.808	0	8.27708	6.45171	7.13325	32.7686	35.7467	35.3525	6.6018	37.4889	34.7535	34.4811	12.8576	27.418	0	0.505961	0	0.159183	0.0505855	12.113	0	0	0	0	0.0594226	0	0	0	0	0	0	0	0.0477197	0	24.2055	0	0	2.2476	27.0548	0	0	0	54.68	0	0	0	0	0	0	0	0	2.9931	0.213571	0.136293	0	0.229336	0	0	8.39833	4.49016	0	0	2.3564	0	25.3223	0	0	9.43706	0	0	2.19688	53.2569	69.2957	0	0	0	0.311329	0.0178515	1.63053	0.0810906	56.4672	0	0	12.7921	1.44836	0.00581668	2.41021	77.7352	18.0852	4.36396	0	22.0147	4.91228	1.62056	13.1393	8.49723	0	0	21.1404	18.2673	2.03415	0.863022	4.13004	0.0133608	3.28411	1.81293	37.9997	25.6773	0	0	3.48409	0	0	0	15.5351	18.7517	61.2235	0	34.8475	2.29373	58.3616	18.8754	4.0903	2.55842	0.0290732	0	23.0543	15.8022	0	0.235835	0	15.5793	69.0836	57.5559	0	0	0	0	0.046988	64.3479	25.702	0.0449728	1.19699	0	1.21122	0	31.5484	44.8599	33.2624	0	30.6895	0	0	0	35.8611	0	69.0924	0	0.32819	17.5105	40.0654	0	26.1885	0.398513	0	20.6506	2.67791	0	0	0	0	0	13.4021	0	6.01344	0.0857181	0	0	4.55879	0	0.0443984	1.6124	61.2273	9.38725	2.62819	5.07296	86.7775	0	18.1401	5.61863	29.5592	0	6.04526	39.2869	19.2303	0.106445	0.12066	34.489	0.743971	3.36853	0	1.97837	0	0	8.81369	22.9611	0	33.5353	0	83.2975	34.3591	0.858666	0	2.82217	1.65842	31.1273	13.6395	0.804394	2.97656	44.8189	0	50.377	0	0	14.119	0	2.6465	0	0	95.0377	44.6037	0	0	89.9514	45.007	0	0	0	2.63291	4.95921	0	0	1.62478	0	0.0219839	0.504481	0	0.0762876	0	1.17898	23.4799	23.8448	18.7897	71.4314	23.7889	48.2054	0.354716	85.5561	13.8528	79.429	20.5032	4.74829	0	0	78.7954	20.4207	0	70.2384	20.3883	0	3.88577	13.9548	0	0	47.5784	17.9622	44.5878	0	0	0.074381	0	44.019	0	0	5.93129	2.77421	1.56484	1.54512	0	30.705	26.5027	0	2.02626	14.6953	0	77.4623	0	0	0	97.2736	43.7698	36.0402	0	29.1773	0	0	0	0	0	23.6922	62.0341	7.43595	0	0	53.8907	0	0	0	0	0	7.90241	0	19.6132	180.836	29.9677	0	0	58.7636	6.03777	28.8296	8.61673	0.193774	0	0	2.68699	0	0	0	0	15.9812	11.4377	0	0	12.5065	3.88212	0	0.119949	4.71596	31.328	0	2.08354	0	0	0	0	0	0	0.00583822	0	0	0	0	0	0	0	59.7999	122.721	0	0	0	0	0	0.325421	2.7103	0.299025	1.66774	0	5.43493	111.432	16.6387	44.2794	0	2.22942	76.4295	0	0	0	0	0	0	0	10.7889	0	68.0988	0	0	0	22.5389	1.57693	0	0	0.489638	0	36.8043	0	0	2.12475	0	0	0	40.1707	0	0	23.9677	0	0.767353	0.462938	0.345352	0	0	0	0.463404	0	3.26848	3.29614	8.11658	0.233138	0.0815296	2.47292	2.94983	20.9992	1.50073	2.11653	0	0	6.74497	67.8915	0	0.0622133	0	4.42367	24.1514	5.62725	0	5.79892	0	0	0	0	0	0	0	0	0	0	0	0	20.135	14.0677	0	1.50052	0	63.218	0	0.954909	0	0	0	4.58521	0	0	0	19.6877	0.997323	19.6291	22.6992	2.33833	73.6983	0.190182	0.12984	38.2098	37.5179	0	0	51.9356	1.17871	4.31074	5.55834	0.640797	0	0.0331662	4.91193	53.8788	0	0.618819	8.38279	47.5251	35.6	65.7382	0	15.7891	0	0	6.9377	6.28803	0	0	22.7559	16.8215	0	57.5521	0	0	127.986	16.2615	27.9168	56.9767	102.031	57.8583	51.1113	0.761914	0	31.9752	0.601887	29.753	0.715359	47.2472	14.1249	68.45	0	0.142794	4.70241	0.24724	0.101709	0.0669807	13.3607	24.5191	0.097958	0	0	0.0596238	0	0	10.4596	0	0	0	0.985648	62.2282	0	0	76.8194	64.2696	0	0.0791572	28.184	0	0	38.8418	27.2192	0	0	0	0	29.4308	0	0	27.9334	0	8.97608	0	0	17.8442	0	1.77226	0	0	0	0.501344	0	0	1.44436	35.2647	0	0	0	2.80952	0	0.186532	0	2.71345	0.0313558	1.79733	0	0	0	0	0	3.21892	1.47335	25.6866	9.13523	0	2.26532	0	0	0	0	0	4.50832	0	0	0	8.07471	1.27646	0	0	0	0	0	0	0	0	0	0	0	0.103852	0	0	28.0484	0	0	0	0	0	19.3246	19.2082	0.62918	4.38596	0	0	0	2.95416	11.8138	0	0	0	4.84916	43.7883	5.00362	99.3744	0	1.55679	0	0	0	13.9901	49.904	0	81.7662	0	0	5.34868	0	12.7297	14.3838	29.8174	0	0	11.4243	36.8194	0	0	0.0303995	0	0.122164	0	0	0.182085	0.00677798	0	0	0	0	54.3993	0.110942	0	0.892282	0	0	8.74862	0	0	2.76739	0	0	13.3736	1.6495	23.4156	20.4396	22.5956	0	0	1.99817	0	4.21101	0	0	0	0	0	1.41204	0	0	13.0955	4.48717	18.3975	0	0	14.0774	0	27.2737	0	0	0	0	0	2.81974	0	0	2.75301	0	0.0323915	0	0	0	7.10658	0	1.28082	0	0	0	13.7626	6.76166	0	2.78247	0	0	0	0	0	15.319	0	0	0	2.72197	0	23.5134	0	14.4697	0	0	0	23.9966	23.4559	0	0	0.365976	5.65756	11.6835	0	2.02243	8.57853	0	0	0	0	0	0	1.16114	2.30658	0	0	0	11.9299	16.5254	0.0758366	0.0414364	0.193814	0	6.64118	0.894807	1.06168	83.3557	1.22062	3.0096	0	35.5186	0	14.4026	0	0	0	0	0	0	53.6798	0	0	0	0	11.8301	0.07587	0.828125	0	16.4873	0	1.68122	0	0	0	0	2.20776	0	0	0.111652	0.0256528	0	0	0	0	0.0717354	0	0.456826	33.3535	0	0	0	0	27.9933	0	0	0	38.3403	0	31.8306	27.6434	0	4.71284	7.66653	0	0	52.6411	33.3221	14.4064	10.878	0.10039	4.20966	0.125646	0	0	0	0	5.97369	0	18.6476	0	0	0	0.916251	0	0	0	6.80164	12.7662	14.1799	0	0	0	0	18.8988	0	0.424126	0	0.327115	0	13.7815	0	24.4028	0	3.49057	0	0	0	0	28.1891	0	0.173455	0	0	3.99232	0	0	0	0	0	57.2578	12.0642	0	2.77708	0.820066	0	0	0.0713626	3.00186	0	0.108004	15.0578	0	44.564	27.8129	15.8809	1.47562	0.365567	0	0	0	0	71.1403	0	0	0.142983	32.5986	0.17629	0	9.73754	0	0	14.4989	1.23247	0	0	0	0	7.82159	3.74277	0	3.17601	0.0970992	0	0	0	5.35566	2.8238	9.31313	0.306943	0	0	1.66409	38.2125	0.717214	0	0	0	9.90896	0	0	0.0217393	0	0	1.46835	0	0.189382	0	0	16.2753	57.9826	3.28306	0.114903	0	0	0	0	2.18745	0	0	0	0	0	5.0994	0	3.13154	0	0	5.83996	3.20341	0	0	2.53411	4.59314	0	0	36.8201	36.4838	3.29036	2.1345	0.443518	0.323605	4.60156	0	2.52858	0	6.03218	0.413453	10.387	2.21442	5.73578	2.26582	0	57.753	0	0	0	0	0	0	0	0	0	0	0	0	3.2505	0	0	0	0	0	0.192278	0	0	34.0718	60.4392	5.28853	12.4806	4.65583	36.1063	51.0609	26.6547	0	0	41.4579	3.11926	2.27069	5.67016	13.5578	3.36499	0	30.6956	2.77175	12.5798	16.408	0	27.3721	23.6314	6.17496	0	0	33.0738	2.69717	17.5316	25.7076	3.83929	0.203962	17.4855	0	0	0	11.8653	1.31798	0	34.1859	1.49354	0	0.129023	0	0	21.4973	65.9885	2.18802	29.928	52.9509	46.7159	0	0	23.1444	28.8074	6.38278	0	0	0	0	2.26306	10.2012	0.336935	0	0	5.17831	0.0931348	0	29.1345	0	0	1.97024	0	55.5307	2.15589	0	0	0	0	0	0	0	0	0	0	0	0	0	54.5107	0	0	0	0	0	0	0	0	0	0	0	0	0	0	0	0	0	16.8334	0	6.77263	6.71675	0	0	3.8863	0	0	0.857835	0	0	0	0	4.13237	4.37486	0	5.69482	0.580639	0	0	0.208275	0	0	1.8422	0	22.138	5.41009	0	0	46.3557	0	0	0	2.75703	2.22687	0	0.825248	1.40686	0	0	0	1.36775	1.41842	1.29818	0	7.52394	3.16502	3.76824	0.0277654	0	0	3.72957	0	0.0300282	0	0	0	0	0	0	2.62688	4.80016	0	5.1367	2.37882	0	0	0	0	0	1.45178	1.52038	1.37652	1.30812	0.171703	0.233917	0.20991	0.285688	18.73	1.32189	0	0	0	0	0	0	0	0	0	0	0	0	0	0	0	18.5665	0.115056	0	0	0.0980102	1.88477	1.81335	0	0	5.39495	0	0	0	0	0	26.3056	7.52728	6.65727	13.9367	0.170165	0.33219	0.284104	2.18722	0	0	0	2.47225	1.6549	2.90149	8.7262	7.79296	8.07112	0	8.58325	7.49027	7.49143	35.912	0.116176	0	0	0	2.70169	0.00950225	0	0	14.3323	0	0	0	0.085738	0	0	0	14.8245	6.53595	0.608835	22.9511	0	0	0	28.5647	8.91965	23.1401	0	0	32.8446	15.9853	0.0440052	0	0.0160047	24.2609	16.6353	17.9988	0.587421	0	0.844792	0.71296	0.512709	0.0232007	0.0312905	0.0248976	0.338883	0.396823	0.275879	0.262621	0.163003	0	0	0.124764	3.32229	0	0	2.26253	0.812583	1.16295	0	0	2.97131	0	0	0	0	0.140397	2.07416	3.45244	3.61924	0.157496	0	10.3227	0	0	0	0	0	0	0	0	55.1506	1.23814	0	0.268439	0.245089	0.218462	0.296798	0.385984	0	7.12938	0	1.7683	0	0	0	0	0	1.2297	2.59503	16.4959	2.48395	0	0	0	0	0	16.5969	0	0	0	0	0	27.9934	4.92436	0	0	0	0	0	0	0	0	0	0	70.4197	0.0660581	0	0	0	0	2.3935	0	0	0	0.0340296	0	0	0	0	0	0	0	0	0	0	0	0	0	0	0	0	3.45628	0	70.1016	0.347571	1.31981	20.1915	0	38.9398	24.5693	40.8843	24.4935	40.6181	0	0	0	0	0	0	0	0	19.942	0	0	1.63162	9.58626	23.8537	0	0	0	0	0.0583502	34.6517	0	50.2268	26.0383	0.255255	0	0	0	0	0.890399	0	0	0	0	0	0	0	0.0625659	1.53887	0	0	0	0	0	0	0.401801	3.0438	1.31604	0	0	2.46207	0	0	0.195237	0	0	27.6715	6.04839	0	13.8418	0	0	18.9555	0	0	0	0	0.0425013	0	0	0	0	0	0	2.17785	0.0869049	14.207	0	0.508245	0.298916	1.55761	0	8.32567	0	0	0	0	0	0	0	3.8644	0	0	0	0	7.38928	0.874807	0	0	0	0	0	0	0	0	0	0	0	0	0	18.9415	0	0	0	0	7.52691	40.0683	0	0	0.137562	0	0	0	0	0	0	0	0	3.24256	30.7379	1.84694	19.5236	0	0	0	0	0	0	0	0	0	0	5.58988	0	0	0	0	0	0	0	48.2848	0	5.49694	27.9733	60.6448	56.198	39.0939	0	0	5.5174	0	7.60005	6.38696	0	0	0	0	0	0	0	0	0	0	0	0	0	0	0	0	17.7842	0	0	0	0	0	0	0	0	0	0	0	0	0	0	0	0	0	0	0	0	46.63	18.7729	0	0	0	0	0	0	0	1.36	0	0	0	0	0	0	0	0	0	0	69.5056	0	0	0	0	0	0	0	0	152.349	0	0	0	0	0	0	0	1.75067	0	0.558023	0	0	29.2163	0	5.04207	0	0	4.04379	4.62677	0	0	0	0	0	0	0	0	0	0	0	0	0	0	0	0	0	0	0	0	0	0	0	0	0	0	0	0.0960686	0	5.00233	15.1768	0	0	0	0	0	30.1987	0	0	0	1.87245	0	0	18.8787	1.36919	1.41041	1.34797	0.0248253	0	0	0	0	0	0	0	0	0	0.0695816	0	34.3775	3.86099	78.9387	0	0	0	0	0	1.48632	128.307	45.9218	0	5.17917	0	1.85826	0	0	18.4331	2.43434	6.81597	6.7159	0	0	0	0	0	0	0	14.1635	0	5.58841	7.97367	21.6103	0	0	0	0	0	0	0	0	0	0	0	0.552325	0	0	52.9883	32.8595	6.4074	0	0	0	0	0	2.49464	0	1.65302	0	1.62377	0	13.5803	20.3249	4.50331	0	0	0	0	15.2135	0	0	0	22.3843	0	0	0	0	1.85047	0	0	0	0	0	0	0	0	0	0	0	0	5.04343	0	0	0	0	0	0.768072	0	0	8.76646	0	0	0.460283	10.2387	0	1.58261	0.0296432	7.13687	2.49303	1.02558	7.46171	0	0	57.012	0	29.7284	0	20.9275	7.35956	3.10516	13.475	0	0.0473911	0	0	0	0	0.305167	0	0	0	0.35235	0	0	2.26683	0	0	0	0	0	3.82854	0.0515087	0	19.2193	0	0	0	0	2.15724	65.4931	0	0	0	0	1.44545	20.1251	0	0	0	2.81366	0	7.30559	5.84286	0	0	0	0	0	0	0	0	0	0.3134	1.42606	0	0.27017	0.030088	0	0	10.6738	0	0	10.1284	5.47966	0.160757	0.172679	0	1.6703	0	0	0	0	0.781357	0	0	16.5034	0.0709014	0.133675	0	0	0	0	0	0	0	4.72185	2.13431	0	0	0	0	0	0	0	0	0	0	0	0.0263244	9.89585	10.9637	0	0	5.89818	1.8058	0	0.123971	0.0689636	0.0679078	0.242919	0	0	3.78417	0.0275097	23.697	0.015247	0.381602	0	6.12016	0	0	0	0	0	0	0	0	0	0	0	0	0	0	0	0	33.9388	0	0	0	2.47879	0	0	0	0	0	0	9.4717	0.089163	10.5935	0	0	0	0	0	0.530559	0	0	6.16397	0.162483	0	0	0	0	0	20.0255	2.87819	3.87084	0	0	0	0	0	0	1.93819	2.32501	6.56047	2.26743	0	0	0	4.68606	0	7.9719	0	0	0	0	2.66203	0	10.1284	0	1.6823	0	0	0	0.146862	0	0	0	10.9143	8.10879	54.1877	0	0	0	0.0522064	0	0	0	0	0	47.3944	115.198	55.9978	0	0	0	0	0	0	0	0	0	0.0768301	0.0849196	0.0348508	0.0367655	0.126978	0.140264	0	0	0	0	0	0	0	0	0	0	0	0	0	0	0	0	0	0	0	0	0	7.38965	0	0	0	0	0	0	0	0	0	0	0	0	3.20669	0	1.11937	0.991461	0.524916	0	64.0068	0.961325	0	0	0	0	21.0539	6.06356	4.44855	0	0	0	0	0	0	0	0	0	0	0	0	0.00447897	6.0752	0	0	0	0.278927	0	0	2.59219	0	0	2.50525	0	0	0.172683	12.7559	3.88594	0	0	11.5614	50.711	27.8804	2.45965	2.73368	6.67881	25.6913	0	0	0	0	4.21913	22.0147	0.0298466	0	32.5599	0	0.0569506	0	0	4.99062	0	0	30.1861	26.0446	0	8.95878	61.1033	0	0	36.9553	0	0	0	0.262161	0	1.09404	0	0	18.6724	0.0332342	3.24256	2.9637	0.264211	0.399865	0	0	0	0	0.982345	7.607	0	0	12.7067	0	1.76793	0	26.7228	7.16188	0	0.195881	0	11.312	0	0	0	0	0	0	0	0	20.6042	0	0	0	0	0	0	0	0	0	0	0	0.00331459	0	0	0	0	0.545235	0	0	0	0	0	0	64.7414	0	0	0	0.0553123	0	0	8.4944	0	0	0	0	6.66471	4.52695	6.18169	80.6027	9.46157	0.492534	0	0	0	8.94735	0	0	0	0	0	0	0	0	5.09096	13.5288	5.6015	0	0	0	17.6205	17.0736	14.3993	29.5348	7.5803	4.00828	3.84742	0.0269184	2.86801	2.72797	2.27566	0	0	58.0681	0.0716305	16.8906	0	0	0	0	0.544756	0	0	0	2.23948	6.21929	15.098	1.70907	0	0	0	31.4287	0	0	3.3983	3.39288	232.9	0	1.31778	0	0.00630114	21.9573	0	0	0	0	0	0	0	0	0	0	0	0	1.3106	0	0	0	1.69365	0.0602999	0	0	0	0	0	7.19206	1.5699	2.13017	1.87939	2.08642	0	0	11.1245	0	32.9863	1.96977	55.6714	1.60721	0.0499374	0	0	0	17.6651	1.54706	33.9805	31.7745	0	6.64417	0.0897524	0.102489	0	0	6.75808	0	14.351	36.7923	5.42588	16.7403	0	0	0	0	2.13859	0	0	0	0	0	0	0.00981134	0	0	0	0	0.181101	0.0643391	0	10.0703	0	7.16969	0	0	0	0	0	0	0	0	0	0	0	0	0	0	0	0	0	0	0	7.18618	0.153623	0	19.5512	8.69996	4.23042	32.6071	0	0	0.182909	0	0	0	0	0	0	7.5614	0	0	0	0	0	0	0	0	0	0	0.0312806	17.9533	5.63245	0	13.143	0	0	0	18.8017	0	0	1.17146	0	0.0684074	9.82798	0	0.0953273	0	0	0	0.219864	0	0	0	10.5247	0.0546327	38.9121	0	0	0	0	9.45174	0	0	0	0	35.7456	0	14.5992	0	0	1.47237	0.227696	0	0	0.310928	0	13.5933	0	0	3.76799	56.7611	34.5391	34.4739	7.145	23.7745	0	0	0	0	0	6.97385	0	0	0	0	0	3.45273	2.74794	0	5.63528	0	68.6206	0	0.702323	0	0	0	40.5484	57.1474	2.43703	0	0	0	1.57482	0	0	0	14.3365	0	14.2208	2.48655	1.87645	11.1914	1.57246	12.4128	9.80857	1.92036	1.7391	0	2.0268	2.10542	0.0342274	0.0611373	0.640631	1.55088	0.0835694	0.32826	0.123133	0	0	0	0.0411884	0.0411884	15.193	2.79643	23.3987	0	0	8.21093	0.162326	0.108754	0.0848307	0.104677	0	0	0	0	0	0.0128606	0	0	0.952088	0	0	0	0	0.177276	0.130374	0.104413	0.0606786	0.432631	0	0	0	0	0	0	0.686288	0	0	0	0	0	0	0	0	32.5282	32.2366	30.5343	0.0267968	0.319651	58.9573	0.920905	0.0385315	0.01565	0.449107	0.347596	0	0	23.5765	0	0	0.119611	0	16.0199	0	0.530537	0	2.33407	5.16283	0	56.1962	11.8017	0	0.592545	2.89516	2.52805	1.40045	0	0	0.111095	0	7.43979	0.165104	21.2531	0	0	0	0	12.7706	2.34706	52.8768	0	0	0	28.2338	1.56532	0	0	4.5634	0	0	0	0	0.422746	1.38888	1.21675	0.0101186	0	0	0	7.22771	0	16.5846	0.0838031	0.107572	3.26399	3.37897	0	0	0	0	0	0	5.60298	6.94286	9.08304	17.5397	9.17834	0	0	0	0	0.283583	0	0	0	0	0	0	0	0	0	0	0	0	0	0	7.69386	1.16856	9.6855	9.92327	0	0	0	0	0	0	4.6326	44.8904	0	0	0	0	0	0	0	0	0	0	0	53.2351	0	12.6601	0	0	0	0	0	0	0.108465	0	0	35.8782	41.0209	5.2299	2.01872	13.3749	0	0	0	0.0445302	0	5.98896	0	0	0	0	0	0	0	0	0	0	0	0	1.11825	3.17952	0	0	0	0	0	0	0	0	0	0	13.2858	19.8308	27.7437	0	0.0933002	0.0575717	0	0.324601	14.0027	32.8801	0.236715	2.83365	21.6632	8.39785	35.5626	8.03228	22.3333	0	1.80538	1.29036	0	5.54156	1.50567	2.8312	0	5.31199	0	12.2145	0	0	12.0435	0.069407	0.327328	0.659141	0	0	0	0	0	0	22.516	0	14.0847	4.25365	0.143251	61.3263	0	0	0.207859	0	18.4606	0	0.78584	0	51.5084	0.0355345	3.1415	1.25206	0.035026	0.0754202	52.9755	30.1756	0.0305064	1.23576	0	0	42.9643	7.43728	0	0.0949964	51.8081	0	0	0	4.00221	1.74786	0	0	19.0173	0	0	11.4262	3.33407	1.19007	0	0	0	0	0.0373762	0	0.336786	1.81003	0	0	0	0	0	0	25.583	0	0	0	0	0	0.0272066	4.80364	0	4.98357	0	73.7834	77.0188	14.6269	13.21	0	0	0	0	0.0796112	2.96405	0	0	0	0	0	0.362811	0	12.6836	5.26066	0	0	0.211924	0	0	0	0	0.162784	0	0	0.953924	7.85661	6.75909	5.74364	0	0	0	0	0	0	8.25642	163.368	0.406602	0	0	0	0	0	0	10.8269	0.00236728	0	0.0452842	0	0	0	0	10.1798	1.34441	0	0	4.76535	0	0.00965752	16.5274	8.75153	6.05404	17.3722	28.3971	0	0	0	4.66138	0.249968	0	0	0	0	0	7.96573	8.04686	7.82023	7.40115	0.254964	0.277941	0.733886	25.1214	0	0	0.115347	0.0697187	0.0884561	13.0285	15.1907	13.6424	5.75954	2.76813	4.62402	4.22795	0	0	0	0	0	0	0	0	0	0.828492	0.350483	0.364445	0.406157	0	0	0	0.480394	0	0	2.11111	10.3684	978.378	1.48734	0	0	0	0	0	1.52219	1.06381	0.615764	0	0	0	0	4.91781	0	0	0	3.96518	0	0	32.1673	19.2511	0	0	5.05992	0	0	0	0	0	0	0	0	0	0	0	0	0	0	0.143236	0	26.1614	0	0.181913	0.249655	0	42.0212	0	0	0	0	0	0	0	88.8884	7.044	0	0	47.0099	0	33.4563	3.77737	10.1206	14.92	46.2241	0	0	0.85595	0.111095	0	0	0	0	0	0	12.3651	0	19.1372	0	1.78304	0	2.7604	3.5688	0	0	0	0.668927	11.7787	0	0.251541	0.529328	0	0	0	0	0	0	0	0	0	0	0	0.788403	0.350218	0.685819	1.63086	1.96579	1.64186	2.95075	0	11.1728	0	0	0	0	0	0	0	0	0	0	0	0	15.758	0	0	0	0	0	0	0	0	0	0	0	0	0	0	0.118786	0	0	2.05787	0	23.2524	121.141	0	3.18321	0	2.91978	0	0	2.33299	0.0735292	0	0	0	0	0	0	0	0	0	0	0	0	0	0	0	0	0	0.164361	0	0	16.3087	1.81742	2.2685	0	0	0	53.439	2.10928	0	0.0101186	0	27.0581	1.40785	0	0	0	0	0	0	5.31682	0	0	0	0.216959	0.240161	0	0	40.7132	0.841654	0	0	0	0	4.02898	0	0.200565	0	0.0808492	0	0	0	0	0	0	21.9185	0	0	4.82765	0	0	0	0	0	0	0	4.7927	0	0	0	17.689	12.598	0	0.0772768	0	0	0	0	0	2.57561	0.0407142	0.00979662	0.0667932	0.0663454	0.0680549	2.48474	8.2812	16.3557	1.59177	0	10.1787	11.0442	11.0706	0.168846	0.149773	3.06877	1.62485	0	9.4771	19.0548	0.514629	1.75702	2.20613	1.39651	79.7374	0.99732	0	3.66121	0	0	0	0	0	0	0	39.6334	3.19159	1.57571	0	8.8666	0	0.038397	0	0	0	7.12718	0	0.128242	0.193632	4.7358	13.4351	0	0	24.7471	0	0	3.84774	0	5.65295	5.38968	0	0	0	0	0	0	0	0	0	0	0	15.6078	0	0	0	0	0	0.0579104	0	0	0	0	0.0132163	0	0	0	0	3.33933	0	0	0	0	0.0161518	0	0	0	0	1.06236	1.10149	0	0	0	0	22.1199	0	0	0.0308603	3.82882	0	0	0	4.76212	0.0923423	0	8.36657	46.4236	2.47506	77.3945	0	0	0	0	0	0	0	0	0	0	0	0	0	0	4.13874	0	0	0	0	0	0	5.24279	0	0	0	0.277031	0	0	1.34838	1.15074	1.34672	34.8093	60.7528	4.22447	1.44723	1.34737	0	1.1753	0	10.2356	5.75861	0	0	0	5.14253	1.60063	0	0	0	0	0	0	0	0.903887	0	0.455479	0	18.4993	18.0846	0	0.334385	0	0	0	0	0.305964	1.9905	6.68747	0	0	0	0	0	0	0	14.0492	8.15	0.0247297	0	0	0	0	0	25.9034	599.598	547.746	18.7298	11.9944	0.972604	0.92165	0.0952442	0.12358	0	0	0	33.1666	0	0	0	0	0	0	2.50892	0	79.6708	0	0	0	1.5915	0	0	2.80896	0.12476	0	0	0	0	0	0.223019	0	0	0	0	13.3808	0	11.9681	0	0	17.3161	16.5048	0	0	5.43493	7.05059	0	0	2.67463	0	0	0	0	0	1.75473	0	0	0	0	0	0	7.2142	22.5938	0	0	21.8932	0	0	0	0	60.5423	0.0322565	23.4398	0	4.44554	0	0.37709	0	0	0	0	0	0	0	0	0	0	0	0	0	0	0	0	2.36232	4.88643	0	0	0	0.143326	3.48988	0	0	0	0	0.147882	3.57087	0.196855	0	0	0	0	0	4.63221	0	0	0	0	0	0	0	0	0	0.319698	3.31802	0.408891	0	54.2292	0	0	0	0	0.00817022	0	4.52092	0	0.0958584	15.0318	0.122779	0.0337097	0.0555468	0.126686	10.7887	0	0.0259289	1.57366	3.7905	0	0	0	0	0	91.4149	0	39.2321	0	0	17.2408	0	0	0	0	1.72137	0.147795	0	0	0	0	0	0	0	0	0	12.1798	4.5318	49.1525	0	0	0	2.38451	0.936224	0	0	0.0555204	0.0638436	0.0333682	0.0780261	0	23.0917	0	0	0	0	7.63849	0	1.25087	0	1.19595	3.85843	0	0	0	0	0	0	0	0	0	0	0	0	0	0	0	0	0	0	0	0	0	0	33.9899	0	0	0.168952	0	0.0857558	0	0	0	0	0	0.40157	4.51325	0.241958	0	0	0	3.87412	0	1.4859	0	0	59.0065	0	0	4.80389	4.23669	0	7.53368	0	0	0	7.31919	0	0	0.0577106	30.8116	12.8943	2.52878	0	36.8173	0	1.33133	4.33329	0	0	0	5.91205	0	6.16924	1.97952	4.04752	4.04928	4.32106	0.0118573	0.797538	0	0	0	0	0	0	0	0	11.8787	0	0	0	0	0	0	2.41427	0.956742	0	3.76147	0	0	4.78122	0	0	0	0	1.2095	0.243287	0.053803	0.314211	0.685379	0.591291	0	0	0	0	0	0.132852	0.211128	0	1.90346	1.75774	0	0	3.50421	0	0	0	0	40.2938	0	0	0.675994	4.64578	0	0	0	0.00454909	0.734504	0	0	0	0	0	0	0	0	0	0	0	0	0	3.91537	43.909	23.66	3.4093	0	0	0	0	0	0	0	0	0	0	0	6.12354	0.806296	0.530141	0	0	0.116664	0	0	0	0	0	2.55584	4.22589	0	25.6918	0	36.0968	44.9644	37.1936	2.09102	0	0	0	0	0	0	0	0	53.5173	0	0	5.50331	0	0	0	0	0	2.43812	0	6.50985	0	1.49623	6.13901	0	0	0	12.09	0	47.1434	5.37043	0	0	0	0	0	0	0	0.0360981	0.0831795	0	0.259168	0	0	0	0	0	5.46501	32.9507	1.93882	7.93258	0.261814	0	0.154562	4.49938	11.7669	0	0	0	0	0	0	0	0	0	21.9322	5.20663	0	0	0	0	0	0.383977	56.979	0	0	3.61886	0	0	3.90054	0	0	0	0	0	0.00121406	0	0	0	22.9669	0	0	0	0	0	0	0	0	0	0	0	8.73667	27.1059	7.79402	0	0	0	0	0	0.0501654	3.47233	0	3.37864	0	0	0	2.67683	0	0.583697	0.638181	0.718664	29.516	80.8157	1.84621	2.65329	0.0359474	0.269402	0	0.123452	0.14872	0.275234	0.248566	0.340022	0.288634	0	12.9749	10.3561	10.2122	10.6431	0	0	0	0.0391558	0.0560607	0	0	0	0	0.0301356	0	0.0569861	0.0522516	0	0	0	2.69863	16.4971	0.827309	0.0367583	2.86382	0.520152	0.746842	0	0	9.10036	21.4159	20.1874	1.70323	1.57079	1.50324	0	0	0	3.52552	0	10.887	5.91236	0	0	0	0	0	0	0	0	0	0	0.54028	0	131.435	0	0	0	0	0	0	0	0	0	0.205662	4.35313	4.26147	4.08398	4.23302	0.145313	0	0	0	42.5251	0	11.2002	0.0140384	0	0	1.59934	0	0	0	0	0	0	0	0	0	0	0	0	0.545235	0	0	0	2.64079	0.0535402	0	0	0	0	0	0	2.14536	0	0.163053	3.13929	0	0	0	6.76843	6.48887	6.00071	0	0	0	0.943448	0.696514	1.23054	54.6238	0	1.30709	6.271	0	0	0	0	0	0	0	0.428041	0	0	1.29643	0	1.99803	1.59316
TWINS_70242_4	39.0065	0	2.92481	0	6.44559	0.369583	8.74533	32.164	42.5775	3.9291	0	23.3393	45.1111	0.000980541	10.2014	0	25.3183	31.3216	24.2396	2.39014	35.5065	0	16.8328	0.039771	16.877	0	0	0	18.6153	0.194988	0	32.0918	41.1833	45.8019	44.1574	0.147315	0.118775	47.2722	22.0756	112.673	0.822162	0	3.84809	3.56413	40.686	0.186612	0	16.6395	49.7637	0	39.4809	9.5285	0	2.11342	50.8683	0	0	15.9333	0.878868	0	50.1945	0.612121	0	1.87132	0	0	22.9641	4.81556	4.88493	0	0	0	0	0	1.03663	0.909019	2.29332	1.68975	2.29569	0	0.0539481	0.800716	48.4312	48.9398	0	0	0	0	47.7071	0	46.0999	0	0	0	0	0.319193	0.0609134	0	0	0	0	0	2.34163	1.88762	1.94583	2.30639	47.383	49.0783	23.7257	22.4398	27.5569	26.9882	0.0588038	0.116936	0	0	0	1.98537	0.768524	2.26352	3.11828	0	0	0	0	0	0	19.237	0.2169	46.5685	0	0	5.08727	0	1.19623	0	0.634873	0.990892	0	0.927048	23.3578	27.2438	23.5339	0	40.2031	0	0	0	0	25.3112	28.3478	0	0	7.00914	0	22.8262	0	1.36999	64.1006	0	31.2041	69.4749	0	6.98568	0	39.6116	24.6152	0.841956	0.883824	0	47.5923	43.4084	40.4465	1.38759	46.8824	0	0	0	0	0	0	0	0.976643	0	1.17301	0	0	0	0.364289	0.334055	0	23.9041	22.1233	0	0	18.2844	20.5611	0	22.8885	23.025	0	22.5931	23.587	0	23.2171	0	19.2415	20.9182	20.4479	18.9076	18.4705	20.5319	1.79639	0	0	0	0.848227	0	0.0217458	0.0713944	0	0.049619	0.0360105	27.5286	0	0	0	32.131	0.0620418	50.0177	11.5291	0	0.26153	11.2399	11.9931	0	0	0	0	0	0	0	0	0	0	0	0	23.7291	23.0121	0	8.51798	4.98454	1.10685	0	0	0	0	0	0	0	0	0	0	0	0	0	0	0	0	86.367	0	0	0	0	0	0	0	0	0	0	0	0	0	32.6132	8.95133	0	1.66182	0	0.841557	0.7473	8.96612	4.67788	1.26627	42.8298	22.2852	47.3197	0	7.11084	0	18.3588	34.7555	10.2532	11.859	0.597355	29.6936	32.1807	0	0	0	5.34366	0	0.6292	9.60204	0	0	0	0	0	0	0	0	32.4256	35.5426	0.0627967	42.8486	64.2798	19.5856	49.3479	22.704	32.7564	50.2093	35.7991	36.9021	0	0.0910156	103.821	35.7881	3.93613	1.96169	23.1775	16.2279	19.6858	0	0	0.266313	0.273351	1.53425	0	23.5421	50.344	4.86374	0	51.1795	0	8.58421	61.8885	42.3978	33.2227	0	60.8554	45.7614	1.39343	0	67.3175	2.71531	0	17.6511	0.0393453	0	0	6.72103	0	44.2807	0	3.57637	1.22147	19.8284	4.83372	0	0.0612597	73.5536	0.059365	8.16491	7.67024	0	0	0.707443	8.07971	60.2056	0	19.023	31.7454	57.3457	0	23.2278	6.64607	0	24.637	1.69504	0	0.0189904	25.985	0	2.9786	9.06545	18.3197	0	32.1805	51.8461	27.7971	49.6014	30.8328	68.6296	43.3883	31.3648	38.2253	43.0181	0	1.03023	45.9321	7.84129	44.6073	58.3902	46.7707	57.0071	69.9807	62.2875	41.8074	42.8766	0	28.5573	18.8107	35.237	0.673509	60.3901	0	0	0	47.5421	0	0	30.0534	0	55.9413	0	4.38689	49.3405	39.943	0	0	3.35575	49.2299	0	46.073	0	21.4915	0	0.187768	0	0	0.173897	0	0	33.9028	27.4217	26.7989	58.498	0	17.1962	0.391759	14.7814	0	22.7327	32.7943	47.3533	48.8661	0	0	0	32.0391	26.7752	0.0808876	27.1796	0.0604027	11.3693	60.1873	60.4919	0	32.3413	29.0441	0	0.0160726	0	20.9404	1.26618	0	0	0.330846	11.2967	73.0827	0	17.6587	0.787831	0	0	26.0129	0.778701	0	54.0424	50.4016	20.1317	48.8015	17.6855	28.6226	43.4807	48.1116	0	2.00783	49.2988	0.03758	50.9197	14.6042	43.0505	46.8307	15.2321	52.0644	28.6261	55.7568	43.2181	38.8769	1.46674	0	48.8775	0.134467	29.6543	27.3528	0	48.5373	7.33676	0.517564	0	52.185	44.556	37.0608	7.81472	38.986	38.9356	76.4522	5.94719	25.1819	8.47626	46.9329	0.908084	0	0	193.52	4.11779	1.39245	21.7624	19.1417	22.7645	0	10.8008	0	36.4266	0	1.89896	0	0	58.5354	41.1931	2.096	17.1346	0	0.0646456	63.0755	17.6836	2.63969	0	0	0	0	5.37316	4.76812	1.36713	1.39308	0.736879	0.72085	0	7.32476	46.4681	1.1108	2.56218	0	53.776	18.3187	1.43673	14.0816	0	3.48128	50.6137	0	0	1.02806	0	36.952	22.4461	0.909746	22.6777	0	0	0	19.7574	111.752	20.0232	0	7.94459	0	19.0365	0	0	0	2.86301	21.6552	40.3196	46.8392	13.0248	0	3.29903	0	2.10217	6.98831	46.2357	0.652809	41.799	0	0	1.18452	0.763813	43.9606	40.1742	28.8767	3.22639	2.94921	0	45.934	0.0241774	0	33.2008	0	2.47289	0	0	38.2505	0.312423	0	16.6807	0	21.9864	0	20.651	11.8491	17.5631	29.427	19.1378	21.7408	264.369	4.72645	21.8904	53.6671	0	7.19328	11.262	100.414	32.7349	10.2454	0.185931	28.7147	154.935	36.2581	20.3737	50.203	0.0619673	0	0.320235	4.32122	0	12.1562	0	0.139527	0.129374	19.1936	33.2208	2.58323	0	4.13976	0	5.01887	0	0	15.2884	41.0367	0	26.2196	4.78467	0	13.5291	0	1.9175	4.86479	58.04	0.109753	0.0368438	52.6727	84.4974	11.5391	13.8793	9.77948	62.0222	8.72107	27.9209	0.0604159	22.4495	29.2228	0.366015	46.3481	2.47659	8.85167	27.4763	3.73353	9.06211	33.6516	4.80597	6.85363	6.6746	1.00992	7.59671	2.67367	49.8562	0	0	0.410825	0	24.688	94.1301	0.300082	44.95	0	0	0	0	0	0	0.926169	0.161432	1.02364	30.497	0.912682	59.9674	39.4699	15.4134	0.463475	0.434062	0.230884	0	8.1999	0	0	0.0407562	0.673899	25.958	58.8292	0	49.1125	116.446	24.4287	0.63211	0	0	0	0	71.7074	0.169707	3.62796	51.4589	0.866708	0	24.8691	10.3926	0.269976	0.300784	1.04494	0	5.59376	0.0105181	12.8738	0.0327757	0.0808782	0	2.45266	7.7469	5.96412	11.5549	50.9853	29.4934	46.1445	0.951811	27.2107	10.6206	5.10242	0.0628756	38.1682	1.06492	0	2.38099	5.35793	25.2028	0	0.364187	52.5694	51.1967	0	1.24699	13.7765	0.764278	0	4.7741	47.1545	43.298	0.0289956	12.1296	0.916972	18.752	19.3187	19.7245	1.23737	19.9789	0	0	0	0	0	1.35988	7.49504	6.04347	0	0	10.9444	0.195983	0.719724	0	0.0239994	32.5128	0.352325	1.42876	0.804418	1.31069	57.5452	44.0204	54.8747	7.08319	53.6516	0.0266753	0.625322	0.549956	0.086797	0.0341507	4.31868	21.9634	35.2567	0	20.7641	47.21	5.32053	1.3321	32.1935	1.39468	0	47.8922	42.8716	8.60243	0	0	55.2723	33.1932	16.6608	24.7116	5.62102	25.9715	0	0	20.2198	0	0	0	19.5569	3.70476	0.0818554	3.23229	2.95807	2.10863	0.454315	43.482	59.9617	56.4222	0	30.6487	30.4026	0	16.6628	66.5784	0	0.506686	13.2687	7.23626	0.148337	0	0	19.3952	0.0356771	0	24.6135	25.5165	27.0198	2.21287	0.575142	0	0	11.971	21.9201	70.1864	55.019	59.8722	0	20.222	17.7604	34.2731	34.4542	0	6.93123	0.785332	50.7111	50.0134	1.50021	0	0.188113	7.32971	39.5018	20.295	25.2523	2.31907	54.3043	8.39654	0	38.0586	0	0	0	0	40.8378	0.0287573	2.00725	3.3184	2.65494	0	46.2524	58.6941	49.5325	55.0287	23.0593	61.6459	0.0455506	93.7261	27.1688	28.8187	14.1345	4.71055	65.7342	0.969568	30.6183	49.8409	52.0106	0	21.5151	3.53111	1.23042	0	0.0507968	0.0177332	48.0953	5.21072	0.916919	0	57.1033	55.1187	0.0309054	42.6405	11.6347	0.10842	0	50.4902	52.6786	80.3042	16.2088	8.12935	40.242	10.8228	5.59845	0	0	3.10486	25.3557	0.032944	0	0	50.0037	17.0315	9.34636	4.96319	48.4672	32.088	51.7805	32.967	25.818	14.7174	31.7623	40.9821	2.89939	24.8575	18.8632	0.00851156	0	7.52351	42.7252	0	0	0	25.7518	54.3652	9.91734	21.9754	1.14359	5.5188	5.61757	8.84517	0.00921914	24.6555	2.76294	3.66694	0	44.0104	0	0.7766	16.3524	52.241	50.6902	49.782	50.9425	48.1265	53.4504	46.1202	54.5853	52.0937	45.8466	2.21438	2.14766	46.2131	49.2366	51.8164	4.25902	68.3732	46.7877	50.9101	45.8387	47.2261	51.3729	45.4051	14.2625	0.0422259	33.5149	0	2.80304	2.31289	1.21561	0	0	3.24883	0.0864044	43.4076	39.1623	102.136	0.174409	33.3138	1.48668	0	54.8728	48.307	55.7151	51.3096	45.239	54.7496	67.863	0	1.11294	48.926	43.8718	21.4915	47.4735	27.4295	62.1136	45.8148	0	52.1312	46.9578	54.8281	49.9869	38.8217	49.5182	48.5603	3.84945	0	0	30.3025	28.624	30.314	37.1007	0	0	0.0379552	51.7899	0	2.09966	31.7992	107.499	57.4288	81.4806	35.704	0	19.0657	18.7796	18.4239	17.2786	18.6068	10.1606	9.92415	10.6353	256.126	440.963	47.8513	3.71096	5.60311	6.66209	1.00017	9.43822	11.6533	11.8038	86.2275	216.455	5.50446	10.731	7.65503	19.5432	9.15455	17.0819	0.047365	0	36.8894	27.9032	22.0708	82.7684	70.9499	91.4986	52.9846	35.6299	55.5353	62.9955	60.5208	41.7516	41.8544	40.59	46.2188	51.0469	3.72804	6.27509	0	1.91765	12.8688	13.0269	12.0109	0.841751	4.67226	30.0326	11.3806	13.8617	2.11034	2.70235	1.52576	0.614792	1.72998	0.563715	0	0	25.3509	23.473	23.7657	0.787182	14.7445	16.8392	18.9983	19.8736	0	0	0	0.811025	102.192	0	0	7.46369	1.35074	0.0640587	14.483	51.541	1.95248	0	10.9739	2.92819	0.829925	58.5778	64.462	59.9518	64.1716	57.0036	36.7071	44.478	61.5744	7.49042	10.2012	10.3297	9.49432	9.96217	23.843	10.3363	29.0082	27.0616	0	13.3176	0	0	0	19.2071	0	89.7902	72.7405	0.246417	0.0621089	34.7563	35.6551	43.9585	13.7173	0.122969	0.77746	0.860714	0.76795	0.763146	1.05183	1.60081	93.3832	1.89595	0	14.7991	0	0	31.0988	1.8362	38.1629	0	9.72113	40.9731	0	11.3725	61.6171	40.7088	40.7846	0	41.6192	71.8489	0	0.0999483	0.341534	52.1662	0.0862001	0.0479328	0.123898	0.0980552	0	0.0360762	0	0	0	0	0	0	0	0	0	0	0	0	0	2.55257	2.60385	1.59058	0.883289	0.845215	19.2021	0.0769364	0	0	0	0	0.0528208	12.7515	0	52.6714	63.2345	41.3074	56.0635	0	0	0	0	0	0.677241	50.3898	0	47.9225	55.6023	0.801815	46.9859	35.0268	90.121	53.4132	0	0	28.9766	0	5.36613	0	87.507	47.8545	48.7999	39.5306	0	0	0	0	51.3816	51.0529	17.9279	3.84144	0.921085	0	0	1.91272	0	10.072	10.4026	9.13163	8.8354	12.684	1.96399	0	0	11.961	22.5633	11.3053	11.4913	0.242602	9.45284	9.83385	0	0	8.6371	8.2717	21.8467	21.7433	9.4696	9.82666	9.79829	9.30547	6.98899	9.46124	9.31787	3.68107	9.82618	9.60149	9.28409	9.33991	7.91101	9.50961	20.3564	0	9.0239	0	27.5355	1.07252	80.0218	0	1.43071	13.9525	14.6083	24.6731	0	25.6481	0	0	2.68106	0	0	5.69878	0	5.15891	1.53104	0	0	0	0	0.0802832	0	1.2368	0	0	0	0	0	0	0	0	0	0.345976	0	0	50.792	53.5726	2.48521	6.70336	4.90756	6.43366	35.097	21.0605	0	17.5731	0.729419	157.341	3.53265	0	0	0	0	7.71527	50.3843	0.948437	73.5103	0	0	0	9.62368	44.3223	44.0627	20.2439	47.2916	0	0	0	0	0	0	3.22366	0	20.4988	46.0263	51.382	49.1089	0	4.68457	0.130879	0.911555	25.1807	58.9095	71.2911	0	0	0.00927993	0.734588	5.57052	24.7013	0	27.6305	0.00722711	0	15.1664	0	0	0.143563	9.7856	12.9521	1.40109	0	0	59.1789	63.2637	0	1.7344	0.802338	0.638425	0	0.756873	0	0	2.86698	40.0891	0.0418078	0	0.207346	0	0	10.596	0	0	0	0	0	0	0	0	0	3.88619	50.0273	48.8987	0	0	0	0	0	25.3547	0	0	0	0	0	0.174612	0.0380027	0	0	0	0	36.0531	0	1.75765	9.61252	8.6994	8.87529	0	0	0	0	0	0	7.00923	1.31399	1.10339	0	0	0	0	14.0721	0	0	0	0	0	0	0	0	0	0	0.821345	52.4176	0.643923	0	0	1.92214	1.17216	1.22381	1.40091	0.137362	0	0	2.91255	5.20746	5.81941	5.72715	23.0857	0.361894	24.6694	0	1.36146	1.39197	15.3444	0.331769	0	0	0.668895	0.396346	0.47471	52.696	0.0862504	0.186714	8.49922	0.378551	0.404346	1.59275	0.367872	0	1.10261	0	10.1177	0	1.98866	0.0768043	0.0257948	0	0.0134687	0.942951	1.18143	0.886316	49.925	19.2403	3.29476	0	0	0	0	49.7801	51.8021	52.7205	47.0898	46.9209	2.6649	0	2.26893	1.26915	0	0	1.90523	0	0	0	25.7262	4.66703	0	0	0	9.82146	0	0.0362757	50.0777	0	49.1213	50.685	0	45.7771	0	49.9587	46.4927	0	51.0058	0	45.7587	49.3728	48.7289	0	44.7069	0	49.4689	46.4525	46.3574	0	44.4278	49.4955	46.8086	0	29.3327	44.9439	41.1738	28.9677	46.6774	49.9984	0	44.7744	0	46.6975	0	31.6914	49.183	0	46.3615	32.1381	0	0	0	45.1739	0	0	52.0041	48.2714	46.7389	0	54.4074	0	55.2554	47.1171	46.0646	45.6994	43.802	52.3837	49.6329	46.7719	45.2543	0	49.9795	43.425	0	48.0108	50.2564	46.3264	0	0	0	0	46.6232	0	49.8718	0	50.9448	47.4018	0	45.785	48.8975	0	46.3591	48.8788	0	0	50.4731	0	0	50.7023	0	0.148613	0	0	0	0	0	0	19.8698	0	56.586	1.15619	2.25119	42.8681	1.89578	45.5917	50.596	21.4066	0	3.42602	36.5151	0.398119	594.105	0.819859	0	75.8858	26.6835	1.0752	0.0546209	0.466901	107.422	53.6987	0	46.3083	49.3299	146.421	0	20.1195	21.076	6.25356	19.5509	0	0	0	0	0	40.5177	0	33.6825	55.954	24.9555	40.9972	0	40.1359	0	0	51.8919	112.841	52.9548	3.13957	0	4.89748	25.0107	0	0	7.81887	0.456072	0.466543	0.55273	0.536689	0.321355	0	0	0.934922	2.66705	0.909103	0	0.836052	0.708567	0.890589	0.917216	0.630959	128.672	0	0	3.30609	46.066	0	0	73.7932	28.3241	52.6157	51.1248	0	0	0	0	0	0	0	0	0	0	0	0	0	0	0	0	0	0	0	0	0	27.7366	32.6317	4.38957	1.24416	3.0901	2.19366	0	0	0	0	0	0	24.7418	36.8905	48.304	32.9341	0	0	0	0	30.3059	0.575781	11.4932	4.94745	1.29784	1.91635	8.84929	3.45349	0	8.72957	0	27.5653	4.35071	65.013	87.6202	0	97.2228	10.4782	26.9903	21.5432	0	25.9022	0	0.328682	0	0.989577	34.4725	39.0998	0.36713	75.5084	1.14317	15.7182	564.033	0.321017	0	0	0	19.5875	3.73644	1.29001	1.60686	0.0127832	0	22.7808	0.0664589	0.142317	0	0.0789027	0.112442	0	0.0951794	0	0.726276	20.9809	21.249	4.42584	2.34124	5.34913	0	28.4138	0	0.993873	41.1221	1.16949	2.41376	153.787	9.76131	9.96843	2.31116	9.56861	8.63304	8.99431	31.4344	0	9.61805	0	0	0	0	80.4061	0	40.8856	43.3378	10.0075	17.8312	28.872	0	0	0	2.34977	55.3259	54.7094	52.9953	46.3674	0	5.31368	1.00402	0	23.7056	45.3144	2.22142	0.347986	0	0	7.58006	55.2478	0	17.2972	50.6215	1.21062	0	24.1003	24.9307	1.01194	0.336778	0	0	0	0	0	0.124012	2.80824	0	1.13925	0	5.95398	0	0.281247	1.38852	0.193281	0	56.7434	110.07	137.073	99.5401	88.2618	27.2115	52.9991	20.401	0.93108	0	37.8055	0.516201	0.0709869	51.4771	49.443	32.5766	65.6424	60.2455	51.2121	47.5892	0	27.6343	52.4625	53.3108	0	0	22.6936	0	56.4314	0	0	0	0	8.9352	61.177	99.1893	31.5721	43.302	0	0.200749	48.735	53.2775	0	49.1674	0	48.9644	4.86027	0.658504	44.8955	85.9486	0	54.5012	0.795444	32.7645	32.5122	49.1566	0	0.798287	9.99564	71.4195	47.8666	21.7985	48.2757	0.0106333	30.9276	45.9256	0	0	1.27698	0	0	29.8762	0.855374	1.00632	50.6919	130.893	0.0926729	30.8934	30.4808	52.7268	36.3792	0	7.85941	57.189	17.3093	49.0967	49.1673	0	0	0.618684	0.862498	51.3125	49.4646	0	0	0.678304	0	0	21.6389	24.6432	11.1865	0.884075	41.2206	45.7922	46.4562	51.83	45.7575	43.9772	0.795371	0.525284	0.937235	32.2764	0	3.07918	47.0246	44.4468	0	0.035472	36.6971	52.1171	63.2921	48.3275	0	0	5.30287	0.978135	0.713026	17.6475	0.0815014	19.1345	0.855874	2.17414	1.51738	0.907765	22.8817	0	1.10751	0.592594	44.9482	0.0133028	51.7015	8.78431	0.682613	0	62.8961	49.5478	0	65.2711	0	12.2403	44.0552	52.7182	4.59773	0.0696648	22.4818	0	0	100.794	0	1.7009	0	0	0	0	0	0.366719	50.7316	47.3042	52.1329	6.4568	0	0.124336	5.63162	48.0616	28.3918	0.147754	14.7681	101.869	13.2919	80.4428	46.4233	48.7161	20.0717	29.0479	13.7375	3.92539	2.99895	0.401765	14.0962	2.94276	0	0.128787	0	0	38.6855	40.3006	0	0	2.61976	54.1117	1.19456	0	0	0.293041	0	1.40103	55.2054	1.21029	1.20594	52.2918	2.77304	0.146446	0.135426	1.48006	20.0455	31.0228	29.545	0	1.51558	0	0.626175	1.05224	6.552	1.61535	6.68594	0	2.33778	1.35656	0.212967	1.18604	1.15589	0	0.0998781	23.1287	0	1.0129	11.337	2.88915	0.951354	21.8546	23.7838	37.6129	19.8649	0	22.4318	0	0	30.2049	7.39418	6.84329	8.19784	0	41.1501	13.0189	18.9384	24.1743	25.0377	0	24.1727	98.9888	0	0	0	0	0	115.914	91.3811	9.26341	1.42753	23.1647	0	23.5981	0	0	0.924672	0	0	0.197842	0.00620238	26.1745	0	1.0894	11.5317	44.7828	13.0172	0	0	7.01052	0	6.77429	0.284437	5.15186	24.7918	2.59309	1.62219	16.2228	18.2216	113.931	0.772631	0	0	0	0	0	36.038	0	1.00536	0	0	1.06226	23.2501	0	0	0	4.14174	0	0	0	31.7273	0	0	0	0	0	0	0	0.730521	58.193	37.8779	0	3.79742	0.00157307	28.7455	8.65431	2.5851	0	1.92039	0	0	31.3925	50.3419	0	24.6994	45.7347	48.4016	45.9026	48.1963	1.95779	0.890073	0	0.681631	0	0	0	0	1.10462	0	0	0	1.10163	0.942288	0	0.810181	5.72803	3.77626	1.25723	0.458973	2.50925	0.698124	0	0.289034	44.3854	4.67829	65.7644	0.973232	0.162222	0	14.2091	0	0	0	0	0	0	0	0	0	0	0	0	17.591	0	0	0.705494	53.165	0	48.4546	56.9114	24.3823	4.8356	0	10.7694	50.9622	0	48.5512	44.923	49.9964	0	0	1.14684	26.1991	0	47.3679	0.16808	2.68218	2.84995	0	0.177534	0	13.6555	9.42277	56.1543	0	0	0	17.9128	0	0	0	0	0	0	0	0	0	0.0688866	0	0	0	50.3691	50.5798	63.7117	29.2682	0	24.2518	22.841	34.9322	0.043726	8.83932	19.6045	1.32729	0.0644816	48.2323	0	6.05987	4.91672	7.24328	5.88092	18.9629	6.31302	0	0	41.4368	22.3585	13.9125	7.15325	1.62812	37.5076	1.8489	0	0.909654	0	31.3504	98.502	76.4888	0.475015	17.6423	49.2438	29.5269	0.702117	0	0	1.46422	0	26.7641	0	29.0027	0	25.9874	0	0	0	0	0.0430277	0.127081	0.320218	0	0	2.29087	0	0	0	0	0	0	0	0.00217496	1.42414	0.00747726	0	16.0403	0	0	0	0.573262	0	0	17.6716	1.62296	15.1284	0	0	0.0327291	4.7245	0.0104636	0	0.269157	180.692	1.44494	0.041793	0	0.0851692	0.0487203	13.9708	0	42.3925	5.84431	0	0	0	0	0	0	0	0.805077	44.1047	18.6516	0	0	0	0.212566	1.28126	0	0	0.83982	0	0	1.2001	55.0759	0	0	0	0	0.0707976	0	0	0	0	0	0	0	2.45228	0	6.31314	2.58169	0.836138	1.52774	0	0	0.5042	0	0	38.0085	13.9905	0	41.5537	0	0	0	0	29.9859	0	22.5029	0	0	0	0	0	0	0	0	0	0	0	0	14.3018	0	0	0	0	15.0972	0	0	0	1.8886	1.29651	0.0923443	0	0	0	2.85917	0	0.984694	0	0	0.69524	1.09312	0	0.383568	2.79207	0	0	50.9033	0	7.00447	0	0	0	0.448949	21.6241	41.7965	0	38.126	0	0	2.96945	1.44595	1.88755	0	0	0	0	3.73544	0.0475336	0.114155	3.44257	0	0	0	0	42.327	40.7942	2.56609	0	0	24.7499	0.540229	0	0	0	4.43545	5.41557	4.25838	0	0.0706956	0	0	0	0	0.6551	0.293719	0	0.122756	0.701921	0.801288	31.3049	24.8087	0	0	0.047413	0	0.964239	15.4242	0	30.7939	33.9584	0.0752734	0	8.63518	8.512	0	0.601659	4.46134	2.40872	63.6584	0.978015	0	0	9.77008	6.37156	3.91308	42.0773	0	5.97561	0	26.5289	5.51609	25.2843	1.41825	3.27344	0.18156	1.11835	21.5099	24.8733	24.4312	0	0	27.9365	32.9334	0	0	0	0	0	0.211471	38.6476	0.701521	0	31.5679	0	34.0166	0.456161	0	0	0	0	80.0645	10.6896	37.5547	0	0	0	0	0	0	0	5.31249	67.9377	2.56427	0	0	0	49.3431	0.047365	0	0	0	51.3212	0	0	0	73.8121	0	0	1.86679	1.5837	1.91952	1.6004	1.49224	24.2097	48.2626	0	53.5371	0	0	0	21.0926	36.0595	1.02251	61.7306	0	14.5349	22.8945	0.690898	47.3012	11.9168	0.735872	0.847631	0.559944	0	0.178843	4.22674	0	2.08218	0	0.151285	26.9537	25.0461	34.6279	0.585744	0.331382	20.1011	0	16.2225	51.8811	0.081311	25.8282	0	0.0814642	0	56.9913	0	13.5303	0	46.9996	6.31541	0	27.1157	0	3.95897	0	0.797332	0.895456	22.9902	10.244	0.0521386	0.0910002	49.5781	0	0	0	0	0	0	13.5507	0	0	18.2768	0	0	0	0	0	0	0	2.87713	0	0.483494	0	0	6.60805	0	0	14.037	0	0	0	0	0	0	0	0	1.16709	0	0	12.6372	11.613	0	0.806685	0	0	0	0	0	0	0	0	0.0369229	30.4295	0	1.36726	0	1.81223	1.91521	0	0	0	0	0	0	0	0	0	0	0	0	0	0	31.5572	32.3926	0	0	0	0.0115293	23.9727	0	57.6883	30.3883	17.7325	7.90079	25.1428	0	25.8004	0	0	19.2491	9.25918	20.8508	22.9404	19.8361	8.19662	21.1678	22.5289	21.3538	23.1222	178.138	0	1.30439	14.2182	14.5127	27.0672	26.698	26.1613	4.70168	22.0404	21.0604	21.274	29.1749	13.536	0	0.250292	0	0	0.581344	13.7806	0	0	0	0	0	0	0	0	0	0	0	0	0	0	19.807	0	0	1.06483	24.1986	0	0	0	48.4818	0	0	0	0	0	0	0	0	10.3603	0.868953	0.136202	0	0.842113	0	0	0.959845	1.68474	0	0	0.57571	0	24.5558	0	0	8.86236	0	0	0.811515	54.015	46.7911	0	0	0	0.0558969	0.0769844	1.20829	0.0157065	48.4175	0	0	16.8296	0.972034	0.00628399	0.98448	71.5879	7.55042	5.37613	0	26.4115	1.47257	1.71811	9.52904	7.74055	0	0	23.3955	17.9254	3.34162	0.628718	6.29316	0	5.67029	2.5961	28.6203	25.4465	0	0	1.5164	0	0	0	19.6266	21.1172	78.8893	0	26.7186	7.22727	52.5061	28.9553	4.62657	0.628232	0.212901	0	21.8839	14.5363	0	0.623358	0	12.5783	55.1433	51.5929	0	0	0	0.0178359	0.114254	56.2884	13.3693	0.0186087	8.57354	0	1.64796	0	29.5993	41.0043	26.5122	0	24.8115	0	0	0	24.146	0	67.6953	0	0.740281	20.7705	41.9187	0	21.1045	0.0739288	0	18.1847	1.00531	0	0	0	2.48555	0	7.80682	0	8.847	0.0381249	0	0	11.8821	0	0	2.31168	47.6154	1.36761	3.85769	1.22894	87.2378	0	27.5136	7.74502	27.8424	0	4.64428	26.9021	18.6325	0.0262235	0.339764	25.4907	0.58256	4.61738	0	0.702512	0	0	8.19692	21.254	0	33.4057	0	75.0148	26.0613	1.17246	0	1.46466	1.16342	16.8419	18.7497	2.78427	2.18019	47.9456	0	47.1196	0	0	4.99287	0.00583623	0.942216	0	0	103.103	25.829	0	0	80.7083	40.7246	0	0	0	1.36237	1.97263	0	0	3.57335	0	0	0.267291	0	0.268154	0	0.155966	28.9219	36.9057	21.1088	44.5933	20.9181	43.4341	1.11973	97.616	12.6358	47.4589	24.063	8.5442	0	0	68.7914	18.6407	0	69.004	9.28388	0	0.94773	17.2207	0	0	39.4072	18.5769	46.4284	0	0	0.0754484	0	47.8133	0	0	3.47653	1.35402	0.818644	1.06989	0	23.5023	9.99916	0	1.19973	3.849	0	126.902	0	0	0	76.1605	27.3261	42.3027	0	22.6807	0	0	0	0.0401632	0	28.8845	69.3801	8.33223	0	0	59.0324	0	0	0	0	0	2.66702	0	20.6473	223.099	22.8416	0	0	56.3199	4.91226	38.0275	8.46767	0.551908	0	0	4.74105	0	0	0	0	23.0144	3.823	0	0	23.5614	3.19252	0	0.12754	5.69888	37.1257	0	2.17539	0.0786038	0	0	0	0	0	0.0188126	0	0	0	0	0	0	0	32.5611	99.1828	0	0	0.0201673	0	0	0.15881	3.48972	0.196557	0.0507757	0	8.28794	89.92	19.0454	22.3738	0	0.907755	76.5143	0	0	0	0	0	0	0	18.8854	0.0181128	57.0729	0	0	0	24.243	0.839691	0	0	0.312343	0	31.6473	0	0	0.824146	0	0	0	50.4016	0	0	25.5325	0	0.504715	0.220075	0.126417	0	0	0	0.202549	0	4.54558	2.43255	16.2238	0.113585	0.0669358	0.941	6.17454	25.1048	0.788457	1.21023	0	0	9.11107	52.9118	0	0.310021	0	10.433	16.3196	17.9193	0	1.85045	0	0.00810057	0	0	0	0	0	0	0	0	0	0	23.2465	16.1828	0	1.10671	0	53.2478	0	3.36676	0	0	0	4.38264	0	0	0	18.4051	1.50386	24.7638	22.0142	1.02007	96.9961	0.0366219	0.326697	38.7562	23.8006	0	0	47.488	2.82104	6.21404	4.74445	0.752599	0	0.0587426	15.8534	50.2757	0	3.87721	11.3249	45.0064	24.6004	53.505	0	14.6915	0	0	10.0876	3.29442	0	0	30.6162	12.0018	0	51.2315	0	0	151.134	20.1497	37.0207	93.2086	145.288	88.0536	72.5824	1.00703	0	38.7863	0.550827	33.9803	4.19424	66.8375	32.0285	108.266	0	0.0436705	12.3871	0.327957	0	0.0584102	9.04191	24.4116	0.059882	0	0	0.0420067	0	0	9.84519	0	0	0	4.15255	51.3506	0	0	73.8512	68.1259	0	0.0784545	8.08457	0	0	24.1831	23.6182	0	0	0	0	25.1469	0	0.0677181	27.0405	0	3.33985	0	0	8.50657	0	0.884367	0	0	0	1.07258	0	0	0.792553	27.4965	0	0	0	2.05073	0	1.06588	0	0.856318	0.00186337	1.12908	0	0	0	0	0	1.15351	0.793937	15.0291	11.911	0	0.773621	0	0	0	0	0	3.07363	0	0	0	5.94986	0.801745	0	0	0	0	0	0	0	0	0.0477481	0	0	0.0346483	0	0	25.356	0	0	0	0	0	21.4368	32.7726	0.415402	0.981144	0	0	0	0.598393	9.93584	0	0	0	1.3736	74.0466	1.59651	143.728	0	1.45447	0	0	0	15.258	64.6632	0	57.4701	0	0	1.53606	0	15.3876	10.7886	25.5624	0	0	18.637	25.7041	0	0	0	0	0.0554662	0	0	0.258996	0	0	0	0	0	48.3927	0.210459	0	1.74137	0	0	10.7226	0	0	1.63146	0	0	14.9843	0.749635	12.9168	12.0034	12.4665	0	0	0.766371	0	20.079	0	0	0	0	0	0.580317	0	0	35.0915	1.79	42.5196	0	0	8.97691	0	29.6681	0	0	0	0	0	0.859892	0	0	1.75368	0.099186	0.299255	0	0	0.0172832	9.53844	0	0.77196	0	0	0	12.6167	5.40596	0	2.216	0	0	0	0	0	15.2536	0	0	0	5.77894	0	10.4144	0	18.6405	0	0	0	15.4893	29.8137	0	0	0.00891023	3.20982	13.1667	0	0.929451	9.80744	0	0	0	0	0	0	1.20598	0.836577	0	0	0	10.1609	17.1629	0.131577	0.0412387	0.0713058	0	1.28873	0.685068	1.60703	66.1566	0.862648	0.849591	0	41.8968	0	9.72129	0	0	0	0	0	0	48.2358	0	0	0	0	6.22512	0.020941	1.76124	0	16.6224	0	0.896919	0	0	0	0	0.897604	0	0	0.0373112	0.00671773	0	0	0	0	0.0166274	0	0.668329	30.6048	0	0	0	0	28.2398	0	0	0	40.8487	0	34.6861	24.7818	0	5.79307	8.24236	0	0.0621372	42.982	44.0298	16.3966	13.8346	0.115611	11.2008	0.28483	0	0	0	0	8.52108	0	10.1437	0	0	0.053678	3.66228	0	0	0	5.68593	14.6223	4.66403	0	0	0	0	20.8953	0.0275486	0.066683	0	0.374661	0	10.8985	0	26.1273	0	3.8847	0	0	0	0	23.6991	0.154271	0.355049	0.0791846	0	2.00359	0	0	0	0	0	40.7774	17.3618	0	0.922054	0.556457	0	0	0.0190119	1.92717	0	0.273727	16.9092	0	47.2081	33.8872	20.7688	0.769788	0	0	0	0	0	54.5432	0	0	0.660745	44.0571	0.365138	0	7.49892	0	0	18.3677	0.135939	0	0	0	0	10.0533	1.80669	0	1.19675	0	0	0	0	7.4332	3.24726	10.074	0.226285	0	0	5.09237	26.5746	0.51059	0	0	0	6.80272	0	0	0.0078506	0	0	1.22172	0	0.76936	0	0	20.0696	54.2015	3.96731	0.0207979	0	0	0	0	2.90391	0	0	0	0	0	7.8833	0	3.23886	0	0	8.13999	6.26426	0	0	1.66139	2.26257	0	0	28.5527	27.4225	2.28077	2.39004	0.151002	0.0503419	2.75028	0	1.35348	0	9.27051	0.525894	11.0389	3.29004	3.29177	1.4971	0	47.4677	0	0	0	0	0	0	0	0	0	0	0	0	1.57397	0	0	0	0	0	0.485744	0	0	29.2197	48.502	11.6736	17.1954	10.6051	32.337	49.6177	27.3969	0	0	42.2808	9.37424	1.31034	10.3688	4.14525	11.1173	0.0761695	23.0998	2.06597	17.0486	7.07442	0	13.2877	15.8433	7.93387	0	0	26.3225	1.47884	18.3031	30.3245	0.957625	0.193274	14.8771	0	0	0	15.0372	1.27954	0	38.9502	0.825251	0	0.67048	0	0	13.7466	66.4647	1.66155	26.8755	50.384	44.9082	0	0	24.0548	26.9404	5.76321	0	0	0	0	1.31264	12.734	0.150184	0	0	1.11364	0.319714	0	28.519	0	0	0.774917	0	46.3994	0.826847	0	0	0	0	0	0	0	0	0	0	0	0	0	46.4355	0	0	0	0	0	0	0	0	0	0	0	0	0	0	0	0	0	18.4889	0	7.92697	4.45917	0	0	5.56445	0	0	0.470819	0	0	0	0	7.58542	1.14321	0	6.47062	0.686313	0	0	0.0554383	0	0	1.34421	0	34.0563	12.3519	0	0	62.3438	0	0	0	0.0550093	0	0	1.89829	2.25405	0	0	0	0.736052	0.731518	0.869671	0	3.33221	6.85528	0.607252	0.116916	0	0	4.38785	0	0	0	0	0	0	0	0	4.60523	0.98361	0	5.6277	1.0941	0	0	0	0	0	0.875621	1.00173	0.686878	0.886567	0.354515	0.361266	0.420631	0.444398	10.2901	0.404575	0	0	0	0	0	0	0	0	0	0	0	0	0	0	0	22.0202	0.0613715	0.102564	0.102564	1.08108	1.46487	1.38409	0.0858246	0	1.75337	0	0	0	0	0	25.8805	15.5752	6.12138	27.0091	0.482226	0.667391	0.628458	0.819052	0	0	0	7.13601	6.82006	7.24529	5.71073	5.61962	5.47004	0	10.086	8.91013	9.25182	37.3118	0.0769364	0	0	0	2.05183	0.0159866	0	0	9.15384	0	0	0	0.0192097	0	0	0	29.0324	3.79748	0.0796336	18.3854	0	0	0	37.7407	5.95592	13.9487	0.0337759	0	39.9265	29.9758	0	0	0.00741293	32.3323	18.0178	17.954	0.840111	0.117253	1.61092	1.1374	1.27254	0	0	0	0.0439395	0.0661078	0.0666137	0.0961076	0.589226	0.0334453	0.0502397	0.643764	2.15185	0	0	0.689646	0.196614	0.351626	0	0	0.950803	0	0	0	0	0.269976	5.63597	1.22794	6.94259	0.0204595	0	11.827	0	0	0	0	0	0	0	0	46.3926	2.55736	0	0.0766046	0.0940517	0.105417	0.0989258	0.661662	0	4.54404	0	0.92225	0	0	0	0	0	2.19686	6.51391	24.2914	1.32208	0	0.033618	0	0	0	20.2536	0	0	0	0	0	25.0771	0.754559	0	0	0	0	0	0	0	0	0	0	72.711	0.107157	0	0	0	0	3.62367	0	0	0	0.0213967	0	0	0	0	0	0	0	0	0	0	0	0	0	0	0	0	2.00755	0	63.1127	0.71276	3.4278	21.2232	0	40.7707	21.1636	38.3423	20.1915	38.9412	0	0	0	0	0	0	0	0	20.047	0	0	0.802649	12.9242	25.1241	0.128367	0	0	0	0.157841	26.848	0	48.8999	23.6332	0.0455407	0	0	0	0	3.31813	0	0	0	0	0	0	0.152486	0.166889	2.31532	0	0.0548247	0	0	0	0	0.136905	1.13703	0.875188	0	0	0.699721	0	0	0.276239	0	0	23.8624	6.52008	0.0505912	16.722	0	0	32.8106	0	0	0	0	0.0145727	0	0	0	0	0	0	1.14715	0.0695375	9.09173	0	0.0805129	0.549561	0.159984	0	6.97679	0	0	0	0	0	0	0	2.63837	0.0865892	0.105327	0	0	12.9131	1.14959	0	0	0	0	0	0	0	0	0	0	0	0	0	21.5614	0	0	0	0	1.49899	30.8611	0	0	0.112972	0	0	0	0	0.0681523	0.0554875	0.0270848	0.0228977	0.794199	33.6351	1.05392	22.1721	0	0	0.118787	0	0	0	0.112621	0	0	0	3.20919	0	0	0	0	0	0	0	46.1294	0	1.90043	37.4677	50.8761	52.8518	36.8886	0	0	4.59161	0	5.46378	4.28258	0	0	0	0	0	0	0	0	0	0	0	0	0	0	0	0	14.3479	0	0	0	0	0	0	0	0	0	0	0	0	0	0	0	0	0	0	0	0	35.1327	21.6209	0	0	0	0	0	0	0	1.01393	0	0	0	0	0	0	0	0	0	0	56.4948	0	0	0	0	0	0	0	0	154.142	0	0	0	0	0	0	0	0.573679	0	0.118253	0	0	27.2653	0	1.48848	0	0	1.55854	1.64653	0	0	0	0	0	0	0	0	0	0	0	0	0	0	0	0	0	0	0	0	0	0	0	0	0	0	0	0.15208	0	3.8842	30.7441	0	0	0	0	0	39.9551	0	0	0	1.42296	0	0	20.1345	2.90578	3.03001	2.80476	0.0455405	0	0	0	0	0	0	0	0	0.0932618	0.034826	0	50.0076	1.92783	87.6178	0	0	0	0	0	1.85485	166.075	49.6519	0	3.3769	0	1.91388	0	0	8.72701	0.879004	4.78685	5.4701	0	0	0	0	0	0	0	18.2195	0	2.31016	4.16999	20.7607	0	0	0	0	0	0	0	0	0	0	0	1.41836	0.116096	0.0205235	49.6796	25.7277	8.43013	0	0	0	0	0	1.23269	0	0.790758	0	0.695518	0	5.83149	13.8131	7.36253	0	0	0	0	15.8469	0	0	0	14.0541	0	0	0	0	0.824975	0	0	0	0	0	0	0	0	0	0	0	0	6.93397	0	0	0	0	0	1.81151	0	0	13.9711	0	0	0.0829439	7.29154	0	0.47962	0.165951	3.48951	1.5701	1.22009	3.11283	0	0	52.6473	0	12.4656	0	20.3045	6.42284	3.20357	13.6704	0	0.141041	0	0	0	0	0.218538	0	0	0	0.244494	0	0	1.00996	0	0	0	0	0	6.18176	0.0431778	0	23.543	0	0	0	0	1.04091	62.2203	0	0	0	0	2.24794	23.1576	0	0	0	3.95806	0	2.13172	1.39104	0	0	0	0	0	0	0	0	0	0.150154	0.765922	0	0.527365	0.00476255	0	0	8.81789	0	0	12.7299	1.92236	0.459705	0.290502	0	0.706176	0	0	0	0	0.8416	0	0	22.2005	0.278197	0.00786533	0	0	0	0	0	0	0	10.9282	0.775448	0	0	0	0	0	0	0	0	0	0	0	0.0205774	3.49709	15.2055	0	0	8.84246	1.55983	0	0.00479668	0.102117	0.0296287	0.0356943	0	0	1.32964	0	29.5524	0.00929382	0.0816885	0	9.70722	0	0	0	0	0	0	0	0	0.0426622	0	0	0	0	0	0	0	42.6746	0	0	0	0.916843	0	0	0	0	0	0	6.26054	0.106706	2.8051	0	0	0	0	0	0.487864	0	0	8.05398	0.306121	0	0	0	0	0	6.50158	0.881023	2.87478	0	0	0	0	0	0	0.137686	0.579515	1.30309	3.16746	0.0281496	0	0	2.89029	0	4.29248	0	0	0	0	1.29242	0	14.9597	0	2.3287	0	0	0.0708377	0.347489	0	0	0	8.11475	5.92561	71.3342	0	0	0	0.0336891	0	0	0	0	0	52.6929	132.063	53.8662	0	0	0	0	0	0	0	0	0.148463	0.0314556	0.019305	0.0359747	0.0125068	0.0256521	0	0	0	0	0	0	0	0	0	0	0	0	0	0	0	0	0	0	0	0	0	0	1.14021	0	0	0	0	0	0	0	0	0	0	0	0	4.1091	0	0.962522	2.56885	0.104218	0	55.4885	0.539491	0	0	0	0	17.6947	1.30823	3.71515	0	0	0	0	0	0	0	0	0	0	0	0	0.0625517	9.27601	0	0	0	0.515224	0	0	1.4635	0	0	0.363608	0	0	0.023031	18.0158	2.19678	0	0	14.1577	45.2207	26.3898	2.60347	1.53596	3.0286	23.6971	0	0	0	0	2.34394	25.2821	0	0	42.4568	0	0.0112087	0	0	2.42424	0	0	24.2875	20.4436	0	11.6967	51.6185	0	0	28.9045	0	0	0	0.364338	0	0.815811	0	0	5.32861	0.109214	0.794199	0.675766	0.560292	0.614644	0	0	0	0	1.99771	4.06505	0	0	17.3603	0	1.21075	0	35.0538	6.89082	0	0.0770231	0	12.4853	0	0	0	0	0	0	0	0	27.5685	0	0	0	0	0	0	0	0	0	0	0	0	0	0	0	0	0.396025	0	0	0	0	0	0	56.1184	0	0	0	0.00361805	0	0	5.64615	0	0	0	0	5.13022	5.06895	13.1115	102.292	14.1816	0.460351	0	0	0	2.52337	0	0	0	0	0	0	0	0	2.51152	6.81979	4.02488	0	0	0	22.5822	22.4122	18.9893	32.8869	3.98835	1.19324	1.0448	0.080473	2.06424	2.26491	2.10036	0	0	52.1802	0	21.612	0	0	0	0	0.38594	0	0	0	1.02375	7.99567	19.4934	2.22684	0	0	0	39.6325	0	0	13.6996	12.9083	101.497	0.0392345	0.861482	0	0	24.412	0	0	0	0	0	0	0	0	0	0	0	0	2.2112	0	0	0	1.23131	0.0185017	0	0	0	0	0	5.64451	1.69584	2.10482	1.81563	2.23088	0	0	13.044	0	43.2198	3.71279	79.4682	2.2539	0.370127	0	0	0.0113713	23.6758	2.31153	28.5777	25.4867	0	3.70683	0.165334	0.0962416	0	0	12.0329	0	7.01385	41.5126	8.07971	16.1807	0	0	0	0	1.2558	0	0	0	0	0	0	0	0	0	0	0	0.432637	0.103623	0	6.76999	0	5.32007	0	0	0	0	0.0972459	0	0	0	0	0	0	0	0	0	0	0	0	0	0	2.12902	0.327684	0	19.1362	16.4072	10.0558	25.7656	0	0	0.224672	0	0	0	0	0	0	5.38492	0	0	0.0143813	0	0	0	0	0	0	0	0.0731858	10.8816	1.54327	0	14.6504	0	0	0	19.9447	0	0	1.96897	0	0.201351	25.8288	0	0.0273378	0	0	0	0.0589646	0	0	0	11.6836	0.144833	38.2024	0	0	0	0	8.8782	0	0.075402	0	0	42.1386	0	23.4945	0	0	2.75854	0.788355	0	0	0.446866	0	4.7335	0	0	1.34021	42.355	30.2021	28.7309	3.84226	11.4637	0	0	0	0	0	2.12959	0	0	0	0	0	1.08813	1.31952	0	1.41754	0	64.8836	0	0.178292	0	0	0	27.2757	48.1505	1.62349	0	0	0	0.952009	0	0	0	13.1406	0	14.8008	0.872909	3.61035	6.99221	0.556161	6.75842	2.9014	1.12567	0.673915	0	0.671615	0.749695	0.109985	0.103976	1.91233	0.523104	0	0.0249543	0	0	0	0	0.104338	0.104338	9.90129	6.25751	27.8616	0	0	10.3569	0.553769	0.15487	0.248544	0.147172	0	0	0	0.0704092	0	0.0745297	0	0	1.13099	0	0	0	0	0.0315222	0.0867852	0.0771491	0.0281025	0.0224104	0	0	0	0	0	0	0.0747985	0	0	0	0	0	0	0	0	63.5625	58.5294	59.1199	0.0173745	0.170126	25.9417	0.162303	0	0	0.151817	0.0691875	0.0114657	0	26.4059	0	0	0.3547	0	20.1835	0	1.25162	0	3.98227	4.61163	0	50.3955	9.47395	0	0.336639	0.966196	1.23305	1.44935	0	0	0.181871	0.0093962	2.91999	0.0739694	17.5077	0	0	0	0	4.12571	0.147657	48.3644	0	0	0	33.4158	1.03509	0	0	0.358295	0	0	0	0.0634044	1.03591	0.0911251	0.0550498	0	0	0	0	9.74827	0	9.90106	0.014527	0.0270809	4.81527	4.55002	0	0	0	0	0	0	5.90773	5.62366	6.16205	7.78328	4.91752	0	0	0	0	0.0724688	0	0	0	0	0	0	0	0	0	0	0	0	0	0	3.06074	0.690129	2.69201	6.99954	0	0	0	0	0	0	4.88963	47.2216	0	0	0	0	0	0	0	0	0	0	0	47.1749	0.00102562	17.5721	0	0	0	0	0	0	0.0821394	0	0	27.9819	36.1037	8.9576	1.22565	6.06729	0	0	0	0.133976	0	5.33815	0	0	0	0	0	0	0	0	0	0	0	0	0.117726	1.71736	0	0	0	0	0	0	0	0	0	0	14.5599	18.7168	22.3697	0.00648373	0.141431	0.0276038	0	0.29486	14.9211	34.5572	0.663093	0.306443	29.4355	6.03966	39.4865	5.66535	21.6908	0	1.26565	1.20097	0	3.62211	2.53462	2.316	0	1.20077	0	8.02594	0	0.0825314	23.975	0.0328155	0.161133	0.569789	0	0	0	0	0	0	14.7712	0	18.3515	6.43186	0.25187	74.8575	0	0	1.10306	0	16.7023	0	2.25806	0	46.4602	0	8.9318	0.659291	0.0957281	0.042873	49.9135	39.792	0.0534292	1.28234	0	0	35.6178	2.63314	0	3.36928	47.3428	0	0	0	11.1415	0.675975	0	0	28.6983	0	0	2.55196	0.449956	3.40615	0	0	0	0	0.00985236	0	1.54205	1.75842	0	0	0	0	0	0	23.2202	0	0	0	0	0	0.160707	0.847231	0	1.00502	0	71.2515	74.5811	19.063	16.4298	0	0	0	0	0.0320272	6.89292	0	0	0	0	0	0.1053	0	13.3334	2.38237	0	0	0.377135	0	0	0	0	0.11563	0	0	0.953945	10.3138	9.57302	7.96724	0	0	0	0	0	0.0078174	0.969624	182.358	0.851634	0	0	0	0	0	0	7.9389	0.0146771	0	0.0258878	0	0	0	0	3.00694	1.26693	0.153038	0	3.00817	0	0.0926741	23.7477	7.94053	8.20272	17.2201	25.8456	0	0	0	2.89848	0.0526917	0	0	0	0	0	12.8301	8.83335	8.445	8.85993	0.0538886	0.142035	1.06781	28.1936	0	0	0.339549	0.265742	0.194364	13.5653	15.276	14.7566	3.36868	2.94658	3.67009	3.56563	0	0	0	0	0	0	0	0	0	2.17667	0.243159	0.3352	0.363856	0	0	0	0.617876	0	0	3.32249	10.5881	642.124	3.4512	0	0	0	0	0	0.903173	1.35146	0.673635	0	0	0	0	7.26745	0	0	0.00455338	5.12264	0	0	30.7744	18.5042	0	0.0322499	13.8164	0	0	0	0	0	0	0	0	0	0	0	0	0	0	0.160902	0	33.6807	0	0.712274	0.0114962	0	39.1647	0	0.0208778	0	0	0	0	0	71.2856	3.65801	0	0	53.7669	0	21.6493	5.77052	12.8277	5.59439	44.5261	0	0	1.3101	0.181871	0	0	0	0	0	0	4.9505	0	23.4416	0	2.42468	0	4.6885	5.39877	0	0	0	0.654711	28.0851	0	0.355591	4.7417	0	0	0	0	0	0	0.00349696	0	0	0	0	0.467111	0.104298	1.62297	1.55586	1.07194	1.60794	4.9483	0.00938972	9.48531	0	0	0	0	0	0	0	0	0	0	0	0	7.16238	0	0	0	0	0	0	0	0	0	0	0	0	0	0	0.0237679	0	0	0.94591	0	24.1268	165.309	0	1.03657	0	3.97516	0	0	0.464763	0.108161	0	0	0	0	0	0	0	0	0	0	0	0	0	0	0	0	0	0.361203	0	0	11.1891	1.21206	0.949376	0	0	0	50.756	7.2879	0	0	0	25.5778	2.57164	0.0597524	0	0.0536662	0.0597524	0	0	3.85617	0	0	0	0.0335738	0.0881552	0	0.101022	39.341	1.16458	0.0307823	0.0469791	0	0	8.49922	0	0.927631	0	0.715943	0	0	0	0	0	0	22.7758	0	0	3.3474	0	0	0	0	0	0	0	2.5403	0.015263	0.0576114	0	20.9317	14.0203	0	0.0683974	0	0	0	0	0	1.62449	0.0699709	0.0737598	0.0561652	0.0505818	0.0580458	1.16283	14.292	16.1571	1.42564	0	3.98015	5.94283	7.61264	0.387801	0.0357728	2.52732	1.4965	0	12.6566	17.0526	0.251114	8.42432	9.16566	8.69452	72.0453	0.586659	0	5.14428	0	0	0	0	0	0	0	37.9673	1.89777	0.882876	0	1.64171	0	0	0.0167301	0.0380746	0	7.59093	0	0.426608	0.385937	8.05394	6.71804	0	0	31.4783	0	0	3.27721	0	1.41507	1.29845	0	0	0	0	0	0	0	0.00748785	0	0	0	14.8108	0	0	0	0	0	0.0338823	0	0	0	0	0	0	0	0	0	4.22033	0	0	0	0	4.23487	0	0	0	0	2.98553	3.24525	0	0	0	0	42.1322	0	0	0	13.1059	0.0430598	0	0	6.8137	0.042218	0	12.5003	57.1726	3.63717	76.9658	0	0	0	0	0	0	0	0	0	0	0	0	0	0	10.1216	0	0	0	0	0	0	7.44827	0	0	0	0.128551	0	0	0.70489	0.726796	1.71908	25.9961	50.7185	1.82983	0.0516429	0.0826165	0	0.123767	0	1.81824	1.13849	0	0	0	3.80259	0.574847	0	0	0	0	0	0	0	2.30286	0	0.709791	0	36.7632	14.3357	0	0.350832	0	0	0	0	0.512439	3.46776	8.93047	0	0	0	0	0	0	0	17.5893	10.1947	0.0348499	0	0	0.039694	0	0.0472457	34.9804	788.726	730.452	25.2329	16.6291	0.340887	0.412696	0	0	0	0	0	28.9797	0	0	0	0	0	0	1.31812	0	71.5181	0	0	0	0.0932754	0	0	2.96808	0.25071	0	0	0	0	0	0	0	0	0	0	15.2398	0	14.7274	0	0	6.61252	11.9917	0	0	8.28794	7.43627	0	0	1.37486	0	0	0	0	0	0.178749	0	0	0	0	0	0	0.718198	22.7586	0	0	25.005	0	0	0	0	60.0005	0	10.0747	0	1.95745	0	0.10576	0	0	0	0	0	0	0	0	0	0	0	0	0	0	0.0723109	0	1.14618	2.27464	0	0	0	0.052749	5.37891	0	0	0	0	0.0851078	1.38782	0.488645	0	0	0	0	0	3.61309	0	0.0428007	0	0	0	0	0	0	0	0.98953	5.04854	0.135963	0	46.2929	0	0	0	0	0.0269508	0	2.52737	0	0.0490816	19.1893	0.691133	0.0397668	0.0274496	0.0336624	8.94441	0	0	0.398186	5.75452	0	0	0	0	0	99.9295	0	47.2996	0	0	4.65819	0	0	0	0	1.26398	0.419308	0	0	0	0	0	0	0	0	0	6.84593	9.04462	36.714	0.0532552	0.0185429	0	0.73642	0.789036	0	0	0.179934	0.0421425	0	0	0	29.6586	0	0	0	0	11.8648	0.100016	0.881609	0	3.43646	8.77387	0.122971	0	0	0	0	0	0	0	0	0	0	0	0	0	0	0	0	0	0	0	0	0	37.1762	0	0	0.211066	0	0.311409	0	0	0	0	0	0.0524337	3.01547	0.0715083	0	0	0	3.82759	0	3.04721	0	0	40.1152	0	0	7.15129	3.38684	0	5.10673	0	0	0	5.66602	0	0	0.0576632	23.4867	17.7279	0.240862	0	29.5478	0	2.15304	6.55603	0	0	0	3.70875	0	3.31604	4.26385	5.16066	5.33526	5.40126	0	1.29125	0	0	0	0	0	0	0	0.0194522	11.8277	0	0	0	0	0	0	1.16498	0.189427	0	4.43424	0	0	1.8819	0	0	0	0	0.0845291	0.650533	0.172364	0.751876	0.390903	0.417576	0	0	0	0	0	0.116806	0.147661	0	0.976689	0.842685	0	0	2.86648	0	0	0	0	47.3715	0	0	0.230568	1.88626	0	0	0	0.0225367	2.5917	0	0	0	0	0.00941103	0	0	0	0	0	0	0	0	2.15808	39.1415	22.3304	3.12038	0	0.135881	0	0	0	0	0	0	0	0	0	5.10042	1.05854	0.892819	0	0	0.341134	0	0	0	0	0	6.50672	1.51708	0	21.9323	0	19.9028	23.1326	19.9115	2.09223	0	0	0	0	0	0	0	0	48.3337	0	0	2.8577	0	0	0	0	0	0.883983	0	12.6214	0	1.13493	6.22658	0	0	0	17.5984	0	41.2767	4.59647	0	0	0	0	0	0	0	0.341064	0.488357	0	0.417604	0	0	0.171764	0	0	4.28705	34.97	2.1543	8.06575	0.35891	0	0.366022	8.58163	8.83937	0	0	0	0	0	0	0	0	0	22.6353	2.02325	0	0	0	0	0	0.456246	39.1696	0	0.14077	4.22178	0	0	2.78607	0	0.0282353	0	0	0	0	0	0	0.030025	10.4602	0	0	0	0	0	0	0	0	0	0	0	5.13069	24.9483	9.89953	0	0	0	0	0	0.221443	6.83619	0.115421	6.58287	0	0	0	0.349505	0	0.179426	1.10237	0.807839	34.6631	71.3382	1.32686	4.35565	0.0170363	0.204215	0.0829536	4.5319	4.67452	4.03653	1.25099	1.01317	0.505442	0	22.2657	20.0053	17.7654	23.0165	0	0	0	0.12924	0.156067	0.161776	0	0	0	0.0725551	0	0	0	0	0	0	13.0095	19.8112	0.42854	0.0293224	5.7657	0.0445712	0.0810638	0	0	13.7595	20.5264	20.5391	0.356654	0.351854	0.284692	0.0999599	0.130108	0	4.87462	0	7.8945	4.02397	0.0545779	0.0355697	0.0480058	0.00293044	0	0	0	0	0	0	0.869148	0	103.851	0	0	0	0	0	0	0	0	0	3.88384	2.11927	1.82437	1.72006	2.11038	0.182188	0	0	0	43.5704	0	13.2782	0	0	0	0.767136	0.0267414	0	0	0	0	0	0	0	0	0	0	0	0.396025	0	0	0	0.813615	0	0	0	0	0	0	0	4.35277	0.0333185	0.132891	0.756676	0	0	0	12.0459	12.0262	11.3084	0	0	0	0.343731	0.0973309	0.276566	49.7726	0	2.32626	8.24974	0	0	0	0	0	0	0	0.282349	0	0	0.20965	0	0.866241	0.904649
TWINS_70242_6	35.4248	0.0379371	3.08672	0	5.34601	0.245092	10.3776	29.8296	40.783	4.65507	0	23.4757	44.0475	0	8.15145	0	32.2381	32.496	25.4564	3.45308	30.1836	0	19.3022	0.254889	18.0996	0	0	0	16.5553	0.610198	0	30.6197	33.1088	41.7941	39.1799	0.260076	0	45.025	23.8265	131.251	1.89346	0	2.86179	1.51063	38.4979	0.165997	0	13.1463	49.2238	0.0528813	34.6755	8.0909	0	4.07063	46.7625	0	0	8.36158	1.25311	0	51.8203	0.509922	0	2.26383	0	0	20.7562	3.23506	3.45972	0	0	0	0	0	2.09139	1.70035	0.899308	2.33445	2.48521	0	0	1.38882	49.6566	47.8149	0	0	0	0.104943	41.8163	0	41.7359	0	0.0382828	0	0	0.710474	0.00944883	0	0	0	0	0	3.01143	2.69797	3.14629	3.40495	54.2158	54.5157	29.1322	26.0732	34.5909	33.8404	0.348499	0.334674	0	0	0	0.916965	0.596852	1.04517	2.02946	0	0	0	0	0	0	19.629	0.575354	47.7427	0	0	3.8845	0	1.21392	0	0.874263	0.774642	0	1.29952	30.0625	33.2406	29.9261	0	35.7435	0	0	0	0	25.8002	29.357	0	0	11.348	0	27.1591	0	1.35258	64.9507	0	27.22	62.4183	0	6.42366	0	35.4738	30.1756	2.53797	2.46211	0	47.6821	41.1499	34.5438	1.51869	45.5791	0	0	0	0	0	0	0	1.49967	0	0.817543	0	0	0	0.373646	0.307022	0	31.4971	29.1604	0	0	25.6175	28.5209	0	29.6902	30.4483	0	27.8665	29.5216	0	27.8244	0	22.8538	23.8364	23.0801	22.427	21.0572	22.8704	2.25175	0	0	0	1.0375	0	0.00911324	0.015262	0	0.0250566	0.020369	28.0637	0	0	0	44.241	0.00484577	55.1882	5.32234	0	0.801044	4.60982	4.53954	0	0	0	0	0	0	0	0	0	0	0	0	28.3919	26.7809	0	7.54801	7.16695	1.07214	0	0	0	0	0	0	0	0	0	0	0	0	0	0	0	0	80.751	0	0	0	0	0	0	0	0	0	0	0	0	0	41.2078	11.7629	0	2.14133	0	0.96808	0.816017	10.3993	1.58066	1.10554	48.2762	12.5342	47.9917	0	14.909	0	15.4111	36.2593	12.9856	18.7519	0.578464	35.3433	34.1707	0	0	0	10.2161	0	1.09505	6.01307	0	0	0	0	0	0	0	0	28.8946	31.5325	0.566432	46.2459	63.8756	20.0359	47.7324	28.3887	31.3958	52.351	30.3077	30.6467	0.0365563	0.182717	87.4949	29.8086	2.02043	2.30581	20.1466	10.8374	16.2464	0	0	0.531872	0.910391	2.04743	0	28.5132	45.8001	7.33705	0	49.0068	0	14.0753	60.7594	38.5614	32.6314	0	58.5507	37.3524	2.77726	0	63.4198	1.24088	0	17.7411	0.176075	0	0	11.804	0.0927074	46.3575	0	6.36184	0.854264	20.0493	8.46092	0	0.0388972	61.7099	0	3.021	7.32327	0	0	0.912192	8.70804	56.8	0.0173763	9.45472	22.0078	50.3024	0	25.3326	6.75223	0.010047	28.7579	2.78657	0	0	33.9376	0	4.88703	6.88973	15.9022	0	27.8422	50.2688	27.3709	49.9577	23.0066	68.8665	46.3625	24.8693	34.5995	40.4149	0	0.637552	47.3959	9.26491	43.8752	58.358	44.3698	56.3625	76.5375	59.2603	38.3344	35.8581	0	33.8037	13.2292	37.4559	1.24139	65.9782	0	0.145497	0	46.4846	0	0	30.6254	0	53.87	0	7.12675	49.8518	27.6151	0	0	3.68939	54.1568	0	45.1736	0	23.2483	0	0.204571	0	0	0.0863564	0	0	21.7106	24.9594	21.6168	52.3487	0	21.3549	0.993536	8.66104	0	25.2796	39.8079	48.8966	49.3139	0	0	0	29.2155	23.8607	0.0311139	29.8413	0.0582037	11.4095	57.0654	57.5277	0	34.743	20.5012	0	0.0676223	0	12.8972	1.80313	0	0.00645315	0.252946	6.7291	72.0645	0	17.5751	1.71218	0	0	29.7616	0.310592	0	54.0906	52.1415	13.1769	50.4619	20.2373	33.806	41.2598	44.9456	0	1.6238	48.0319	0.000917048	50.2695	18.8924	37.9962	46.9986	21.4019	54.0335	37.2232	52.8536	36.7881	43.2668	1.79563	0	47.4622	0.156739	23.4372	21.1484	0	57.5215	7.58076	0.607292	0	56.4888	45.2932	44.0156	3.11828	38.7617	36.7315	50.902	8.53452	31.3249	6.97157	48.0191	1.28774	0	0.00819051	199.918	7.32681	2.30214	16.8933	19.1299	18.4943	0	12.5534	0	45.5544	0	0.862919	0	0	50.3407	39.3337	2.0213	12.0573	0.0251243	0.0257064	64.2834	22.1945	4.67854	0	0	0	0	9.97125	8.46722	2.04151	2.5401	2.5255	1.60603	0	3.54712	48.4742	0.715342	5.86985	0	61.8655	19.545	1.21903	16.7009	0	2.50124	50.4981	0	0	1.76947	0	44.7647	24.3973	1.70079	26.2429	0	0	0	22.8085	108.174	19.5961	0	7.29186	0	18.584	0	0	0	5.31773	23.32	39.0422	38.5467	16.6519	0	4.77114	0	3.27935	8.13048	41.5738	0.687727	37.8309	0	0	2.31953	1.32888	49.1732	36.7857	35.0942	1.65006	2.44277	0	50.6267	0.704467	0	39.8592	0	3.69021	0	0	51.5058	0.450184	0	15.1282	0	15.3989	0	22.283	5.46485	20.9259	36.1616	18.016	9.8275	272.875	3.99259	21.0264	38.9257	0	8.7142	12.2675	120.366	25.7918	14.5258	0.934517	32.9494	157.859	35.2423	10.3013	55.878	0.294053	0	0.241262	2.33576	0.237531	15.3835	0	0.0534682	0.230466	9.96508	18.5244	1.46486	0.0484011	1.9293	0	8.68247	0	0	15.9196	35.2598	0	29.5608	4.34973	0	18.6023	0	1.97665	7.89864	54.1201	0.0877857	0.116274	46.9234	71.1822	10.3029	12.3042	7.10407	61.8427	13.6866	31.8733	0.0106129	26.1081	34.322	0.35899	56.5873	1.8962	11.5939	15.518	6.34952	9.61873	38.822	3.53442	7.87176	2.75878	0.411131	13.243	1.98302	46.81	0	0	0.375152	0	19.7839	103.317	0.884889	48.9854	0	0	0	0	0	0	2.06238	0.431299	1.57741	16.5024	1.18721	66.4287	46.2983	13.7182	1.44162	1.56121	0.723484	0	8.73109	0	0	0.153416	0.821651	23.8494	48.4311	0.0572864	59.4633	97.1876	18.2621	0.84867	0	0	0	0	66.9934	0.51411	5.46283	48.7969	0.850129	0	28.7214	14.5536	0.234455	0.254287	1.07606	0	11.674	0.170776	17.5931	0.204082	0.112507	0	2.92481	8.22264	8.73584	5.8993	49.9956	34.0906	43.0432	1.27221	34.3066	4.7029	3.22903	0.05033	49.1802	1.93951	0	4.10802	4.96057	23.5137	0	1.70137	59.2682	45.0932	0	1.50869	15.5642	0.56758	0	5.79665	46.2179	40.3713	0	12.6529	1.33172	18.3048	19.4918	19.7134	0.528296	17.8725	0	0	0	0	0	1.02578	5.67395	6.90275	0	0.0860856	8.53171	0.413207	0.728088	0	0	32.0264	0.577753	1.57425	0.649945	1.05254	45.8918	40.1415	58.0405	14.5428	56.1886	0.0794369	0.71196	1.95843	0.00538345	0	7.22294	22.9483	39.3715	0	19.2407	46.3275	12.029	1.31269	32.7655	2.54281	0	53.971	39.4479	7.74945	0	0	55.1414	31.5732	10.0128	29.6072	7.97282	23.6492	0	0	18.2352	0.0207666	0	0	21.631	4.19444	0.0634381	4.2169	4.07731	2.12812	0.277717	39.4546	53.0877	46.341	0	24.9133	25.3599	0	17.7587	63.757	0	0.0799622	8.06593	6.15184	0.0428192	0	0	19.4591	0	0	30.1161	19.7192	20.6606	3.3054	0.328512	0	0.0255718	9.79284	20.7565	66.6924	51.1051	55.4763	0	18.0012	12.7407	26.7622	28.0823	0	5.14068	0.635939	44.5812	44.0416	1.43734	0	0.627482	12.26	39.1055	21.4048	29.3095	2.77678	47.9725	10.6124	0	41.2128	0	0	0	0	40.2257	0.052586	0.802499	3.74062	4.94585	0	44.8054	48.0007	55.0141	57.7767	25.4683	52.7226	0.055305	80.5723	27.4044	36.7096	10.2895	5.7692	85.5031	0.957073	32.9054	48.4027	48.5238	0	30.4238	2.34329	1.67289	0	0.0402776	0.186254	51.4629	3.01863	1.18985	0	62.2251	55.9995	0.130432	45.9469	8.49935	0.318775	0	52.2852	52.9547	82.9719	16.4739	7.62455	46.4101	10.276	3.71187	0	0	3.61753	30.1179	0.0767615	0	0	48.5304	16.0343	10.4538	6.56809	52.6423	28.4036	51.0087	33.8094	20.6397	11.9975	32.2234	42.9338	2.90915	23.569	21.8214	0.0308577	0	12.2994	41.3036	0	0	0	28.7832	48.01	10.9136	12.9121	1.22421	10.3355	10.4867	5.97414	0.211031	28.6785	2.51393	3.58353	0	39.5033	0	0.832702	15.4544	52.9395	49.6367	51.7943	51.2679	46.717	56.1726	46.159	58.6036	51.9322	44.9492	2.16499	2.31666	46.045	43.7956	51.2916	0.159798	72.3751	46.4773	50.8845	48.833	43.9792	50.6064	43.6065	16.5329	0.0854741	41.5228	0	3.81891	3.02589	0.839564	0	0	4.46972	0.210558	50.4675	34.4268	93.8913	0.00185308	29.885	2.51121	0	58.3379	49.7822	57.6575	53.8375	42.1676	59.2489	66.4279	0	1.63466	48.7077	54.3403	22.724	46.101	21.2813	57.8948	41.1003	0	49.1565	46.9731	50.3194	49.8223	39.7577	49.9064	47.1478	5.86354	0	0	38.7437	22.6008	25.5407	42.3214	0	0	0.150666	50.0606	0	3.16419	23.9004	84.7046	64.6147	81.9885	35.8499	0.071455	19.7195	19.8271	19.7247	17.5918	19.3136	10.3175	10.0524	11.3254	244.946	449.91	65.3502	5.65975	3.59832	4.15159	1.41827	9.57224	12.4815	12.6478	92.5987	257.877	6.93603	12.9279	7.27993	12.4185	11.3374	12.3172	0	0	26.9977	20.3905	14.229	71.7563	61.8773	88.6693	42.6149	30.136	46.0575	53.7977	58.5122	39.7665	42.204	38.8849	41.4678	51.6699	5.40936	8.60944	0	2.18014	6.52918	6.00344	5.73826	1.24917	6.05508	34.5235	12.5332	13.7305	2.22176	3.14158	1.65968	0.182086	1.58712	0.0937777	0	0	26.3343	25.6384	27.952	1.2216	14.4898	21.6095	22.5327	24.9878	0	0	0	0.524726	102.876	0	0	4.87172	0.702843	0.111175	6.36092	34.8091	2.31993	0	6.58823	3.55261	1.47793	41.0518	44.2311	41.4853	44.9103	42.032	28.0473	27.8025	43.6539	3.53155	14.1531	13.5453	11.7583	13.1249	29.803	14.3163	36.9465	34.5054	0	17.6755	0	0	0	21.0408	0	99.5333	76.296	0.1804	0.132704	32.6793	31.6832	36.8438	11.0177	0.366781	1.78625	1.55208	1.60421	2.03839	2.27009	2.50282	111.345	2.43104	0	10.5436	0	0	30.3055	2.32876	32.1496	0	11.7297	38.985	0	13.9237	63.4814	33.8524	41.2166	0	37.5601	76.7491	0	0.0788448	1.50547	56.8805	0.143636	0.0391086	0.15182	0.158084	0	0.128714	0	0	0	0	0	0	0	0	0	0	0	0	0	1.34982	4.4219	2.41681	1.75917	1.54983	11.6296	0.18084	0	0	0	0	0	8.16527	0	45.4873	67.5929	27.2661	58.3636	0	0	0	0	0	0.352559	53.7245	0	43.0126	55.1938	0.338567	44.2569	25.8621	80.452	55.613	0	0	34.1252	0	7.63045	0	88.8755	45.7603	48.4174	38.3938	0	0	0	0	50.083	48.3065	18.4482	5.13954	1.66709	0.036456	0	2.57421	0	4.06098	5.88578	5.5783	4.51761	5.30072	0.647739	0	0	4.2723	10.2624	5.53425	6.04866	0.160251	5.00228	5.39715	0	0	3.68443	4.66461	9.89482	8.94397	5.24063	5.84724	5.91434	3.76728	4.09831	5.64831	5.17789	1.02858	5.46894	4.76393	4.58181	4.83502	4.72335	4.9015	9.47534	0	9.38138	0	30.6983	2.6597	89.3238	0	2.23755	12.3881	12.3795	21.2589	0	32.1993	0	0	2.84848	0	0	5.9722	0	4.06979	1.71948	0	0	0	0	0	0	0.947288	0	0	0	0	0	0	0	0	0	0.169298	0	0	45.1266	52.6552	2.44458	4.8172	9.00654	9.64362	45.0441	30.6144	0	16.2671	0.20458	143.387	4.90827	0	0.0176083	0	0	5.08237	51.642	1.28679	71.012	0	0	0	9.73607	38.733	39.7021	20.3485	43.268	0	0	0	0	0	0	4.27411	0	20.5848	37.0797	53.5444	53.7656	0	4.97789	0.115468	1.20392	28.4149	57.4301	59.7885	0.0266054	0.0356385	0.0113685	1.50636	8.10672	29.0221	0	33.6046	0.0209649	0	14.965	0	0	0.162608	5.57964	8.76041	3.35657	0	0	64.9959	58.8476	0	2.17547	1.04276	0.864701	0	0.915216	0	0	3.26698	32.0109	0.175753	0	0.536593	0	0	4.13551	0	0	0	0	0	0	0	0	0	2.0514	53.1396	43.3152	0	0	0	0	0	27.0927	0	0	0	0	0	0.404825	0.133814	0	0	0	0	22.9897	0	2.4564	6.57036	3.33748	9.43306	0	0	0	0	0	0	4.56645	1.01333	0.945996	0	0	0	0	11.1062	0	0	0	0	0	0	0	0	0	0	2.18489	53.9188	1.31375	0	0	0.964053	0.590467	0.628359	0.535214	0.112551	0	0	2.19012	2.7935	3.2833	2.56159	13.9691	0.14179	17.3673	0	1.34266	1.33963	13.7805	0.321142	0	0	0.203355	0.149852	0.180398	41.8227	0.067697	0.0387509	5.46741	0.311147	0.406465	1.32677	0.30048	0	0.71076	0.0865569	11.8924	0	1.65178	0.0804063	0.0953176	0	0.041003	0.324877	0.689334	0.501253	50.221	14.9944	3.50593	0	0	0	0	56.054	53.379	51.0156	42.2003	50.0511	3.7702	0	1.91234	0.981716	0	0	2.17343	0	0	0	27.1252	2.93755	0	0	0	10.2442	0	0	51.7073	0	44.0489	45.2657	0	39.5791	0	46.077	42.9868	0	44.0634	0	43.0228	41.9995	42.6257	0	45.7794	0	43.5174	48.1082	48.0142	0	41.9563	43.7228	43.6593	0	40.521	47.2063	39.1019	26.6227	45.8085	46.5985	0	45.9142	0	44.2191	0	36.3285	53.0531	0	46.4126	31.1642	0	0	0	43.8267	0	0	46.5388	41.1147	43.7931	0	52.7561	0	52.6622	43.6109	37.2911	42.5823	37.0443	46.7516	57.8844	49.158	42.7661	0	47.845	40.7826	0	45.4525	56.8242	47.1731	0	0	0	0	44.7467	0	42.1659	0	43.0513	41.1306	0	41.2126	44.0123	0	44.2664	42.9099	0	0	43.1663	0	0	42.4699	0	0.0890946	0	0	0	0	0	0	14.844	0	53.6468	1.4122	1.89846	39.0185	1.97217	42.0222	43.8873	19.769	0	1.44608	30.4333	0.445613	662.562	0.988559	0	65.0794	32.757	1.86811	0.0907543	0.696073	101.435	48.3231	0	46.6165	49.8425	157.493	0	22.1382	20.2132	4.43032	21.2986	0	0	0	0	0	34.929	0	33.2689	63.3497	21.7496	37.063	0	34.2235	0	0	54.8121	117.023	58.1237	6.19182	0	9.92891	31.0818	0	0	8.82981	1.33527	1.4447	1.32364	1.35594	0.651879	0	0	1.29994	1.94019	1.16852	0	1.42076	1.13963	1.33332	1.34662	1.42413	113.5	0	0	4.32767	43.1152	0	0	63.5788	24.2622	54.2082	51.4029	0	0	0	0	0	0	0	0	0	0	0	0	0	0	0	0	0	0	0	0	0	33.1813	36.2065	5.24695	0.957985	3.41635	1.71185	0	0	0	0	0	0	28.9747	34.9905	52.0048	29.6052	0	0	0.0068548	0	24.7478	0.252244	12.5284	6.26648	1.29029	2.0961	9.16998	3.86586	0	9.19818	0	30.8364	6.6392	66.1886	77.4284	0	87.0871	12.2153	26.378	27.5653	0	24.7287	0	0.690344	0	1.16691	24.7218	41.2304	0.354111	62.7381	0.434724	19.0068	487.966	0.61967	0	0	0	18.2716	4.40799	2.06963	2.83682	0.177986	0	22.0905	0.0101639	0.140251	0	0	0.0604015	0	0.41726	0	1.22028	21.4349	22.2115	3.66842	2.40864	9.72584	0	21.9064	0	0.806903	35.9785	0.892997	1.75971	61.058	5.33601	4.40357	0.854545	4.68217	4.86026	5.31223	16.1191	0	4.95694	0	0	0	0	88.8369	0	29.7977	37.8882	5.33358	17.58	23.5268	0	0	0	2.71345	63.1153	56.8237	56.0311	42.7104	0	9.6018	1.46179	0	16.1707	48.9789	3.45167	0.267939	0	0	6.12763	55.7865	0	25.2906	54.6735	0.941659	0	29.8678	31.5486	0.497464	0.257383	0	0	0	0.141161	0	0.0218202	1.02394	0	0.407066	0	3.55883	0	0.38771	0.646255	0.15528	0	63.8291	111.661	128.692	88.5571	79.7586	24.9897	55.3302	13.3574	1.68501	0	34.497	0.476802	0	57.6718	53.2528	28.679	74.6799	55.6738	53.1786	48.4513	0	27.2353	50.5359	58.2531	0	0	31.1698	0	59.445	0	0	0	0	7.7322	54.2258	76.4337	33.0644	43.7979	0.0362486	0.205958	49.3789	58.4347	0	45.3865	0	49.1596	6.26047	0.852995	48.914	106.474	0	70.2259	1.47006	14.7607	23.9942	51.2435	0	1.42374	5.98899	62.4523	47.116	15.8502	50.5095	0.0609733	22.8377	49.183	0	0	1.53895	0	0	24.1455	1.1699	1.61993	52.9148	146.423	0.0500379	23.8586	28.3716	59.7565	39.1591	0	5.65748	61.1005	25.143	46.2188	51.7855	0	0	1.24139	1.05122	53.3267	47.9896	0	0	0.849515	0	0	9.18015	13.0944	5.02345	1.49984	40.5169	46.101	47.6945	52.8661	48.1106	45.1022	0.794778	0.680622	1.68086	32.8884	0	5.55099	44.2815	44.6364	0	0.108543	31.6218	49.4709	56.3606	46.8213	0	0	7.50955	1.49831	1.33862	13.0907	0.0140058	15.3059	0.99529	1.69554	1.29482	1.13655	32.0125	0	1.5025	0.552518	40.6423	0	52.2222	6.90161	1.06889	0	63.3356	51.6818	0	59.6656	0	8.10116	42.6126	60.4833	10.0437	0.259937	23.3508	0	0	106.411	0	2.42542	0	0	0	0	0	0.314509	54.2308	48.8018	53.6183	4.5169	0	0.0340773	8.87839	45.3032	23.3355	0.0305236	8.36068	104.352	6.00169	85.8071	44.9939	53.0292	10.8362	28.2376	7.52881	6.38101	4.11894	0.485608	6.77218	2.6006	0	0.035257	0.0882762	0	42.0239	35.0572	0	0	3.11011	53.2091	1.68704	0	0	0.195817	0	1.2295	59.6557	1.53054	1.63828	54.5416	2.98855	0.266139	0.214174	0.854057	29.4305	35.2321	34.4841	0	1.75561	0	1.07283	1.72933	8.28248	2.49318	5.93737	0	2.80389	1.78484	0.88818	0.797856	1.32212	0	0.291199	17.5073	0	1.37665	11.3434	1.91542	1.39839	25.7705	27.1477	37.1802	19.965	0	27.4187	0	0	34.1123	3.99215	4.20335	13.8916	0	39.2618	15.1646	16.7404	27.5565	31.139	0	22.9533	91.0603	0	0	0	0	0	133.611	87.1376	8.58285	3.87043	31.0825	0	28.7518	0	0	1.99338	0	0	0.338563	0.0282776	29.296	0	2.35042	12.9496	39.2622	9.65473	0	0	12.6354	0	8.50704	0.590336	3.23283	28.7495	3.36627	2.67059	18.1162	13.6387	142.823	2.4828	0	0	0	0	0	40.7458	0	1.7052	0	0	1.46088	26.6489	0	0	0	6.26385	0	0	0	19.2201	0	0	0	0	0	0	0	0.677143	57.6575	35.6755	0	3.21001	0	26.1307	14.1847	2.50892	0	0.909045	0	0	31.8011	60.7269	0	26.7121	44.1494	45.3734	44.456	56.1639	3.21961	1.00106	0	1.23833	0	0	0	0	1.33668	0	0	0	1.8765	1.12966	0	1.40831	5.95475	3.45168	2.08196	1.06386	3.19307	1.20336	0	0.0657663	40.8675	7.75348	58.6524	1.49676	0.260139	0	17.4565	0	0	0	0	0	0	0	0	0	0	0	0.0688989	19.5987	0	0	0.48111	63.8592	0	46.3241	54.679	21.0192	4.80453	0	12.7986	52.4971	0	47.1434	45.3854	39.9379	0	0	1.00907	21.1093	0	38.3606	0.0921574	4.79406	4.95049	0	0.193081	0	21.698	8.10504	63.904	0	0	0	9.26164	0	0	0	0	0	0	0	0	0	0.0181095	0	0	0	47.8845	37.4124	51.6843	23.6764	0	28.2032	16.6304	36.1474	0	3.27253	25.0551	2.1974	0.076923	43.436	0	6.27958	3.63133	4.37791	3.86031	9.0728	4.05563	0	0	37.5814	25.1709	10.7916	9.8617	2.10746	27.4331	3.73749	0	1.10801	0	27.1025	85.747	70.8522	0.623392	23.5695	49.6879	35.4038	0.609351	0	0	1.09355	0	24.2411	0	33.2872	0	30.3399	0	0	0	0	0	0.0732307	0.160559	0	0	1.28551	0	0	0	0	0	0	0	0.171998	2.4288	0	0	21.9046	0	0	0	0.551261	0	0	18.6629	1.29646	15.0928	0	0	0	2.60912	0.0746436	0	0.225959	167.051	1.29267	0.103576	0	0.0224728	0.0437668	6.92672	0	28.2451	7.02091	0	0	0	0	0	0.0771801	0	0.758469	43.5759	18.9917	0	0	0	0.292752	0.87562	0	0	1.78823	0	0	2.1321	56.1595	0	0	0	0	0	0	0	0	0	0	0	0	4.22188	0	8.70699	3.24923	0.798725	1.59392	0	0	1.10357	0	0	39.3896	15.2743	0	40.5213	0	0	0	0	25.9609	0	24.1219	0	0	0	0	0	0	0	0	0	0	0	0	16.7452	0	0	0	0	14.9346	0	0	0	2.30324	1.94025	0.0987961	0	0	0	3.73261	0	1.48898	0	0	1.04118	1.61986	0	0.236589	4.70418	0	0	35.668	0	7.65811	0	0	0	0.675251	27.2123	41.5346	0	36.3469	0	0	1.17958	2.0045	0.321742	0	0	0	0	3.60622	0	0.146954	5.49113	0	0	0	0	34.5927	32.3695	3.82066	0	0	28.224	0.358741	0	0	0	5.76226	8.24974	6.71577	0	0.129322	0	0	0	0	0.749673	0.429913	0	0.0397524	1.35386	1.85457	23.8853	20.6226	0	0	0	0	1.77416	13.8852	0.121508	29.8472	30.3384	0.215759	0	3.55734	14.4719	0	1.05394	5.27471	0.901419	76.2309	0.621971	0	0	12.9009	8.48807	2.91481	50.986	0.0232272	9.15708	0	27.7629	7.54741	23.8976	2.53753	4.69407	0.19391	0.882957	24.3912	17.7849	23.4714	0	0	35.8538	29.4355	0	0	0	0	0	1.2231	47.6398	1.0194	0	34.4094	0	40.5276	0.351229	0	0	0	0	74.5141	6.01764	34.9146	0	0	0	0	0	0	0	3.80016	75.9945	3.68926	0	0	0	43.9959	0	0	0	0	52.2939	0	0	0	71.1679	0	0	2.22731	1.91878	2.45495	2.01254	1.99666	27.1758	50.3961	0	46.5893	0	0	0	23.0958	45.2503	2.11333	64.4631	0	7.6919	17.9257	0.618866	53.0391	7.793	1.06775	0.739636	0.464343	0	0.0508216	6.98005	0	3.8524	0	0.0333475	32.7376	18.2823	31.7732	0.858469	0.686809	25.3296	0	11.0644	52.7834	0	19.0052	0	0.0512877	0	51.0838	0	8.05322	0	46.5909	4.78691	0	35.8149	0	6.541	0.0788898	1.4188	1.81378	20.3582	14.0025	0.0226248	0.173313	50.2971	0	0	0	0	0	0	9.16563	0	0	11.0256	0	0	0	0	0	0	0.0672972	3.921	0	1.79466	0	0	10.0577	0	0	4.85497	0	0	0	0	0	0	0.095143	0	0.567295	0	0	10.6944	8.54909	0	5.30677	0	0	0	0	0	0	0	0	0.0728473	35.1221	0	0.917059	0.023054	3.13038	2.81017	0	0	0	0	0	0	0	0	0	0	0	0	0	0	32.8148	33.1873	0	0	0	0.24084	19.4465	0	57.4464	33.5576	17.9854	11.8848	24.9467	0.129492	20.6169	0	0	17.5883	10.9412	17.3686	18.9371	17.6885	6.87221	16.5274	17.3856	16.3885	20.4287	92.8167	0	4.77033	6.73103	7.74244	27.1322	26.3742	28.0141	5.4297	26.035	30.7217	26.6082	11.117	15.7911	0	1.37843	0	0.0127817	0.100552	8.0069	0	0	0	0	0.0953311	0	0	0	0	0	0	0	0.143395	0	18.9243	0	0	1.43606	19.0639	0	0	0	40.6994	0	0	0	0	0	0	0	0	3.96508	1.34833	0.145091	0	0.760555	0	0	3.09277	1.94494	0	0	0.587231	0	30.8701	0	0	7.00375	0	0	1.39728	49.6186	55.3224	0	0	0	0.0968769	0.00280367	1.33826	0.0112273	52.8263	0	0	16.6963	0.91	0.0127883	1.58903	78.4033	8.2908	8.48368	0	28.1049	2.63911	0.861368	9.75308	6.63379	0	0	16.2839	11.3264	3.78607	0.561348	4.34346	0	6.39896	0.295879	27.578	29.8676	0	0	1.79865	0	0	0	13.6001	21.6406	78.047	0	23.2276	3.23422	51.013	23.2031	6.99008	1.56615	0.0950699	0	18.5868	14.3089	0	0.497665	0	11.7929	60.0126	52.2808	0	0	0	0.0251044	0.0737426	59.3926	16.6785	0.103902	2.37973	0	2.02814	0	23.0733	39.4458	22.3446	0	19.1985	0	0	0	23.4475	0	67.7838	0	0.53289	11.5731	44.2803	0	31.3972	0.291233	0	17.6662	1.569	0	0	0	0	0	8.68177	0	9.42315	0.102568	0	0	5.05316	0	0.00673357	2.50864	48.3565	3.81082	2.34429	2.77326	88.9183	0	21.759	7.43804	31.8271	0	6.23713	33.7646	17.3413	0.0391346	0.7161	22.1035	0.588035	7.58994	0	1.05247	0	0	5.55912	16.6293	0	34.1717	0	83.2086	23.159	1.27031	0.0267372	1.32984	1.03868	16.8299	18.2937	0.784155	2.02791	41.8913	0	48.4626	0	0	9.10509	0.0329608	0.695707	0	0	93.396	27.8319	0.0211765	0	88.5081	39.2823	0	0	0	1.66766	2.62199	0	0	1.85969	0	0.0250189	0.252371	0	0.509136	0	0.0329702	28.4252	30.8259	21.2832	46.2838	18.6347	44.4263	1.80748	113.203	19.2967	53.4808	24.7634	6.25538	0	0	68.3456	12.2043	0	76.0825	11.6137	0	2.7376	17.5637	0	0	28.426	18.8205	58.9927	0	0	0.0146219	0	56.7246	0	0	5.57556	1.44351	0.978904	1.18511	0	19.7151	18.2211	0	0.865425	7.19307	0	109.364	0	0	0	75.7185	31.7553	42.9275	0	19.0624	0	0	0	0.0129711	0	36.0127	55.8336	8.04733	0	0	74.1758	0	0	0	0	0	3.86916	0	24.3592	258.043	18.7981	0	0	41.0995	8.7	29.4859	7.04742	0.307015	0	0	3.20386	0	0	0	0	22.1313	5.57632	0	0	11.84	5.85465	0	0.218371	7.22683	39.9	0	2.94679	0.0256162	0	0	0	0	0	0.0165506	0	0	0	0	0	0	0	39.0081	101.736	0	0	0.0418286	0	0	0.244548	5.37712	0.125942	0.30419	0	6.23938	81.0519	21.5081	24.044	0	0.982623	91.1188	0	0	0	0	0	0	0	17.8118	0	55.5123	0	0	0	27.4239	0.997425	0	0	0.234276	0	25.1181	0	0	1.40369	0	0	0	38.4291	0	0	27.1475	0	0.964523	1.08064	0.49801	0	0	0	1.58264	0	5.53077	2.06462	9.67668	0.0785881	0.0300004	1.61346	2.59135	26.5579	1.24622	1.05634	0	0	11.213	42.3604	0	0.476519	0	3.97478	14.1971	14.6308	0	2.84248	0	0.00902939	0	0	0	0	0	0	0	0	0	0	27.6936	16.0282	0	0.902729	0	66.0162	0	0.827171	0	0	0	8.50009	0	0	0	14.1948	1.40561	24.9014	30.5129	0.862115	90.697	0.133187	0.28499	38.433	29.1166	0	0	49.2647	1.42381	3.14083	2.30268	0.430475	0	0.0519741	13.5936	51.1487	0	1.22758	14.5452	43.9938	24.6617	59.3554	0	15.8602	0	0	4.41793	4.66708	0	0	13.2281	10.2663	0	52.8123	0	0	150.885	10.1224	21.4745	85.78	176.97	88.2306	102.479	1.04017	0	33.6279	1.67532	32.5804	0.605972	62.7814	24.0398	58.252	0.0485662	0.0697897	5.80582	0.282295	0.046395	0.0978664	9.73904	26.9446	0.0215966	0	0	0.122495	0	0	8.55101	0	0	0	2.37441	58.7334	0	0	79.2192	70.0342	0	0.0915012	22.1989	0	0	24.3768	17.8265	0	0	0	0	22.3858	0	0.148756	28.0184	0	4.94488	0	0	11.4946	0	0.955269	0	0	0	1.40907	0	0	0.891602	23.81	0	0	0	3.37854	0	1.1515	0	1.38971	0	1.17262	0	0	0	0	0	1.24737	0.940889	14.7649	6.95051	0	1.33182	0	0	0	0	0	2.51109	0	0	0	12.1879	0.914034	0	0	0	0	0	0	0	0	0	0	0	0.174459	0	0	20.8226	0	0	0	0	0	25.3793	13.2103	0.310515	2.27382	0	0	0	1.51365	12.7668	0	0	0	2.08794	42.6251	2.06019	120.45	0	1.5084	0	0	0	9.97017	51.0972	0	58.7801	0	0	2.56672	0	17.5771	11.6721	20.7377	0	0	21.6025	23.2819	0	0	0.0617675	0	0.219845	0	0	0.179416	0.0630608	0	0	0	0	39.0837	0.0775162	0	1.59835	0	0	7.57075	0	0	1.59399	0	0	15.4128	1.11013	15.8523	13.8788	15.2066	0	0	1.20891	0	4.17238	0	0	0	0	0	1.14234	0	0	10.7612	2.33817	22.8544	0	0	8.35927	0	21.6163	0	0	0	0	0	1.90025	0	0	1.44742	0.0303449	0.07264	0	0	0.00461309	9.6366	0	1.00131	0	0	0	19.7212	8.98202	0	1.83796	0	0	0	0	0	19.791	0	0	0	5.38546	0	11.8139	0	17.403	0	0	0	17.3644	31.6082	0	0	0.0575069	2.42132	14.9228	0	1.36096	6.43003	0	0	0	0	0	0	0.712286	1.12517	0	0	0	7.78699	16.7345	0.115516	0.0487622	0.455602	0	2.5243	0.607967	0.604168	62.1814	1.01727	2.09483	0	47.9148	0	7.65895	0	0	0	0	0	0	48.7978	0	0	0	0	7.12871	0.2373	1.49877	0	22.7497	0	1.10289	0	0	0	0	1.58469	0	0	0.185217	0.0427956	0	0	0	0	0.0888215	0	0.771363	23.7119	0	0	0	0	19.7096	0	0	0	30.0092	0	29.6636	19.3226	0	3.76711	11.8601	0	0.0162154	45.6086	48.2849	16.256	16.0975	0.19956	6.36335	0.795594	0	0	0	0	10.8059	0	10.7627	0	0	0	1.10311	0	0	0	9.64197	10.9373	6.50749	0	0	0	0	23.0699	0	0.0426639	0	0.407824	0	15.6206	0	21.1089	0	2.47892	0	0	0	0	19.36	0	0.592391	0	0	2.3174	0	0	0	0	0	50.548	15.792	0	1.51356	0.550202	0	0	0.1534	1.92855	0	0.249374	17.5066	0	44.0493	33.1126	20.043	0.837987	0.0759728	0	0	0	0	54.9657	0	0	0.139344	37.8143	0.276675	0	7.2451	0	0	18.8794	0.146382	0	0	0	0	16.6814	1.5278	0	1.39301	0.137907	0	0	0	4.96153	5.02556	16.7441	0.300219	0	0	2.18929	23.2924	0.574646	0	0	0	7.10088	0	0	0.00748872	0	0	0.75157	0	0.801138	0	0	19.9342	52.5979	1.8077	0.0384234	0	0	0	0	5.35321	0	0	0	0	0	11.1811	0	4.01245	0	0	9.6782	4.09459	0	0	1.39228	2.37177	0	0	33.4448	31.1929	3.32119	2.53446	0.370363	0.0962841	2.26894	0	1.59479	0	9.69692	0.46224	7.99035	3.40614	3.32825	1.52202	0	49.6231	0	0	0	0	0	0	0	0	0	0	0	0	1.44597	0	0	0	0	0	0.896045	0	0	24.3619	50.6562	5.84878	16.3777	6.63014	33.3615	47.4219	19.5266	0	0	37.4477	4.05702	1.45126	4.27666	9.14584	4.4319	0.0219464	20.6019	1.78264	14.1715	8.14487	0	14.9786	13.0274	11.1198	0	0	22.9206	1.76958	19.6344	33.6978	2.23367	0.197153	17.4407	0	0	0	16.2068	0.840978	0	40.2285	1.01582	0	0.413077	0	0	19.4274	79.2411	2.27051	34.0955	47.6966	39.8422	0	0	26.3927	31.4158	6.62275	0	0	0	0	1.0549	8.92257	0.554627	0	0	2.22683	0.560515	0	26.5035	0	0	1.04415	0	42.2295	1.43328	0	0	0	0	0	0	0	0	0	0	0	0	0	48.2171	0	0	0	0	0	0	0	0	0	0	0	0	0	0	0	0	0	21.4104	0	6.78662	2.53053	0	0	8.36192	0	0	0.498752	0	0	0	0	3.91582	2.96573	0	10.0959	2.09022	0	0	0.103799	0	0	0.973531	0	26.4779	7.17021	0	0	88.2728	0	0	0	0.971684	0.92532	0.0146728	0.950398	2.57799	0	0	0	0.862279	0.945583	0.858961	0	4.53651	4.24495	1.37234	0.0921834	0	0	6.58183	0	0.0452496	0	0	0	0	0	0	4.86376	1.88145	0	6.43096	1.02756	0	0	0	0	0	0.857884	0.827652	0.898892	1.06694	0.330518	0.271526	0.392246	0.52979	8.8483	0.332008	0	0	0	0	0	0	0	0	0	0	0	0	0	0	0	25.6605	0.178956	0.00885575	0.00885575	0.221171	1.14969	1.56023	0	0	2.83585	0	0	0	0	0	18.6808	7.78744	4.92926	12.0831	0.118973	0.268088	0.197312	1.32604	0	0	0	2.75426	2.19402	3.26054	4.45509	4.76513	4.47748	0	5.45343	4.24063	4.32364	28.8281	0.18084	0	0	0	3.0352	0.0272874	0	0	9.76448	0	0	0	0.206056	0	0	0	12.5893	2.59265	0.0694558	13.0239	0	0	0	33.6272	5.56821	13.7204	0	0	41.6701	24.0505	0.0558834	0	0.0632293	16.9748	10.3875	10.6192	0.775095	0	1.02341	1.03533	1.05461	0.05121	0.0501708	0.028114	0.14359	0.179733	0.16018	0.236108	0.122371	0	0	0.154554	1.78865	0	0	2.95995	0.332829	1.27759	0	0	1.68183	0	0	0	0	0.234455	2.30458	0.678053	4.01744	0	0	15.2275	0	0	0	0	0	0	0	0	51.9406	2.43524	0	0.134583	0.0758155	0.115594	0.178649	0.302509	0	5.23402	0	0.685832	0	0	0	0	0	1.11308	3.26897	12.5596	1.41234	0	0	0	0	0	11.6611	0	0	0	0	0	18.3407	1.66466	0	0	0	0	0	0	0	0	0	0	63.5467	0	0	0	0	0	2.54787	0	0	0	0.0625737	0	0	0	0	0	0	0	0	0	0	0	0	0	0	0	0	1.6522	0	68.6465	0.492946	1.37221	24.2912	0	41.6502	15.1654	34.5721	15.3393	32.9656	0	0	0	0	0	0	0	0	23.3262	0	0	1.19627	7.01767	27.639	0.0686587	0	0	0	0.120693	24.9708	0	46.5418	17.035	0.142191	0	0	0	0	1.39608	0	0	0	0	0	0	0.0940109	0.0855194	1.91935	0	0	0	0	0	0	0.360717	2.1091	0.773428	0	0	1.60149	0	0	0.812549	0	0	17.736	9.60055	0	15.1527	0	0	25.2319	0	0	0	0	0.130142	0	0	0	0	0	0	0.97329	0.0437094	6.77115	0	0.169732	0.427688	0.532253	0	10.5408	0	0	0	0	0	0	0	2.74089	0.0662122	0.0188719	0	0	7.62876	0.612753	0	0	0	0	0	0	0	0	0	0	0	0	0	22.62	0	0	0	0	2.60531	26.8338	0	0	0.439467	0	0	0	0	0.00532166	0.00736577	0.00716877	0	1.74003	34.0942	0.885705	24.3922	0	0	0.0526101	0	0	0	0.0504777	0	0	0	3.89425	0	0	0	0	0	0	0	45.7578	0	4.53643	31.1007	53.3832	52.9069	29.9836	0	0	9.01702	0	12.265	10.5243	0	0	0	0	0	0	0	0	0	0	0	0	0	0	0	0	31.9879	0	0	0	0	0	0	0	0	0	0	0	0	0	0	0	0	0	0	0	0	46.4343	16.264	0	0	0.0590565	0	0	0	0	0.607009	0	0	0	0	0	0	0	0	0	0	58.262	0	0	0	0	0	0	0	0	170.094	0	0	0	0	0	0	0	0.831576	0	0.277055	0	0	21.2153	0	2.37198	0	0	1.8736	2.15898	0	0	0	0	0	0	0	0	0	0	0	0	0	0	0	0	0	0	0	0	0	0	0	0	0	0	0	0.0716554	0	2.06262	24.5707	0	0	0	0	0	37.8434	0	0	0	0.937833	0	0	20.5807	1.35192	1.73639	1.44218	0.046138	0	0	0	0	0	0	0.0549338	0.0684833	0.0998453	0.123489	0	46.8863	2.1458	99.9688	0	0	0	0	0	1.21426	159.989	44.2847	0	4.50598	0	4.06041	0	0	11.0883	1.14783	5.9697	4.50008	0	0	0	0	0	0	0	18.9285	0	3.70629	2.73253	13.4261	0	0	0	0	0	0	0	0	0	0	0	1.01825	0.0516062	0.0320804	52.3362	21.1206	8.47305	0	0	0	0	0	1.04699	0	0.909434	0	1.20818	0	9.28204	15.6556	6.75789	0	0	0	0	11.3431	0	0	0	20.9458	0	0	0	0	0.928	0	0	0	0	0	0	0	0	0	0	0	0	5.66852	0	0	0	0	0	0.762189	0	0	7.59976	0	0	0.0795991	4.48459	0	0.760369	0.228243	4.76304	1.64802	0.792807	3.19138	0	0	52.1395	0	17.8118	0	22.071	12.0218	6.07207	18.1401	0	0.126049	0	0	0	0	0.160033	0	0	0	1.36557	0	0	1.25168	0	0	0	0	0	5.26585	0.190208	0	25.2006	0	0	0	0	1.41796	64.5627	0	0	0	0	2.07052	29.7601	0	0	0	4.44208	0	3.7611	2.47474	0	0	0	0	0	0	0	0	0	0.651758	0.814164	0	0.313259	0	0	0	14.2145	0	0	8.18883	3.57421	0.107183	0.264162	0	1.19105	0	0	0	0	0.330943	0	0	25.42	0.719336	0.0357822	0	0	0	0	0	0	0	5.75085	1.00207	0	0	0	0	0	0	0	0	0	0	0	0.0747408	5.05139	9.18208	0	0	7.97939	2.36372	0	0	0.0457985	0.241427	0.162637	0	0	3.07525	0	38.5624	0.049409	0.470077	0	8.47673	0	0	0	0	0	0	0	0	0	0	0	0	0	0	0	0	38.4815	0	0	0	1.6898	0	0	0	0	0	0	9.14928	0.0753405	3.87562	0	0	0	0	0	0.338692	0	0	9.35096	0.279409	0	0	0	0	0	10.892	1.58573	2.57081	0	0	0	0	0	0	0.50498	0.617365	1.93648	1.83551	0	0	0	3.94186	0	3.52983	0	0	0	0	1.4685	0	9.24893	0	1.97247	0	0	0.0502541	0.0599035	0	0	0	14.0245	10.5832	51.8957	0	0.279362	0	0.141858	0	0	0	0	0	42.5297	69.2811	61.7786	0	0	0	0	0	0	0	0	0	0.0991972	0.0759286	0.121554	0.134361	0.0822393	0.127374	0	0	0	0	0	0	0	0	0	0	0	0	0	0	0	0	0	0	0	0	0	2.77316	0	0	0	0	0	0	0	0	0	0	0	0	3.41188	0	0.55809	1.12111	0.253957	0	57.4603	0.443071	0	0	0	0	12.8636	2.75331	3.6868	0	0	0	0	0	0	0	0	0	0	0	0	0.00956031	5.62401	0	0	0	0.186474	0	0	1.45873	0	0	1.18076	0	0	0.150487	17.0364	2.46233	0	0	15.8995	44.5642	25.3061	3.53247	1.72473	4.53434	18.5975	0	0	0	0	3.65722	28.6943	0.0698811	0	37.5533	0	0.206896	0	0	2.47545	0	0	26.2256	24.9571	0	9.33672	52.3677	0	0	22.7966	0	0	0	0.189331	0	0.763793	0	0	8.93233	0.243137	1.74003	2.08653	0.195247	0.906443	0	0	0	0	1.31541	5.37039	0	0	10.255	0	0.837714	0	33.9449	4.96198	0	0.034409	0	10.4343	0	0	0	0	0	0	0	0	24.7532	0	0	0	0	0	0	0	0	0	0	0	0.0411733	0	0	0	0	1.18063	0	0	0	0	0	0	58.1219	0	0	0	0.118539	0	0	9.0147	0	0	0	0	9.55605	8.438	8.98741	115.482	6.35352	0.313093	0	0	0	3.91752	0	0	0	0	0	0	0	0	3.17756	9.02963	5.41011	0	0	0	13.3118	13.3604	11.0482	17.8048	3.11782	1.37315	1.38509	0.230091	3.39459	3.19538	2.47595	0	0	52.7087	0	20.4973	0	0	0	0	0.321898	0	0	0	1.14051	11.998	21.0174	2.82235	0	0	0	34.192	0	0.0197424	5.64978	5.64182	242.772	0	0.908069	0	0.0417652	25.6843	0	0	0	0	0	0	0	0	0	0	0	0	2.65274	0	0	0	0.891164	0.123949	0	0	0	0	0	6.60474	1.97672	2.5819	2.26947	2.55827	0	0	11.604	0	57.6016	2.14278	81.1848	2.84499	0.0777643	0	0	0	25.485	1.30074	23.5531	27.6153	0	2.59658	0.188708	0.200229	0	0	7.25456	0	6.35936	45.9602	8.70804	16.2955	0	0	0	0	1.19783	0	0	0	0	0	0	0.124563	0	0	0	0	0.276985	0.060449	0	13.95	0	10.1838	0	0	0	0	0.0110066	0	0	0	0	0	0	0	0	0	0	0	0	0	0	2.89483	0.234644	0	22.0764	12.0293	6.08031	23.4347	0	0	0.199728	0	0	0	0	0	0	6.72969	0	0	0.033696	0	0	0	0	0	0	0	0.144636	11.1225	3.49637	0	14.7427	0	0	0	23.1088	0	0	1.9974	0	0.12203	11.6645	0	0.0315709	0	0	0	0.0982392	0	0	0	8.47527	0.0521981	47.5124	0	0	0	0	10.643	0	0.0038425	0	0	49.4076	0	23.5538	0	0	1.13554	0.851972	0	0	0.162766	0	6.32594	0	0	1.61814	36.4765	25.0987	23.7133	4.39432	12.3174	0	0	0	0	0	3.19096	0	0	0	0	0	1.60898	1.35566	0	2.78024	0	74.9001	0	1.02637	0	0	0	27.4594	51.5782	2.1676	0	0	0	1.15665	0	0	0	10.6347	0	11.7974	1.43005	2.63985	4.05573	0.636027	5.16318	6.74561	0.868861	1.17358	0	0.697949	0.971817	0.0929004	0.0355532	0.481786	0.435717	0	0.0212724	0	0	0	0	0.110119	0.110119	9.09058	2.79028	28.36	0	0	9.58277	0.330925	0.104203	0.130294	0.113937	0	0	0	0	0	0	0	0	0.632661	0	0	0	0	0.372405	0.357792	0.192651	0.0118927	0.0597978	0	0	0	0	0	0	5.72953	0	0	0	0	0	0	0	0	24.9087	22.8259	23.0567	0.019493	1.27459	34.3032	0.347396	0.0251049	0.00656498	0.335229	0.249135	0.00926387	0	17.3184	0	0	0.32387	0	20.6773	0	0.522296	0	2.08037	9.3093	0	49.6381	9.50138	0	1.23699	1.638	1.47267	1.67508	0	0	0.0500918	0	4.02336	0.941051	14.6897	0	0	0	0	7.30107	0.526362	48.7062	0	0	0	32.7364	1.06862	0	0	1.15356	0	0	0	0.0539622	0.466246	0.239924	0.214005	0	0	0	0	10.4844	0	21.0054	0.18695	0.154516	3.68639	4.14378	0	0	0	0	0	0	8.08408	10.2785	11.4619	13.7663	9.56163	0	0	0	0	0.255096	0	0	0	0	0	0	0	0	0	0	0	0	0	0	3.05588	1.14889	4.49331	11.4901	0	0	0	0	0	0	6.34033	59.1824	0	0	0	0	0	0	0	0	0	0	0	50.1184	0	23.0338	0	0	0	0	0	0	0.0515386	0.0223831	0.0162313	23.5153	33.1521	9.04071	0.976865	7.90598	0	0	0	0.0727294	0	11.0943	0	0	0	0	0	0	0	0	0	0	0	0	0.273942	1.52832	0	0	0	0	0	0	0	0	0	0	19.8875	25.3141	27.6076	0	0.0663426	0.0753728	0	0.426679	9.44092	23.6503	0.151571	1.07652	15.9781	4.85614	44.9957	5.67466	21.6493	0	0.978718	0.877389	0	6.74527	4.43378	2.75075	0	3.15598	0	7.32684	0	0.0661103	13.6312	0.133609	0.0898797	0.98498	0	0	0	0	0	0	14.6079	0	19.1165	6.37126	0.333064	77.612	0	0	0.0594804	0	9.23119	0	0.817466	0	47.6631	0.0877555	4.74525	0.559624	0.0245811	0.16878	48.9151	39.523	0.0997039	1.24966	0	0	36.5458	3.10949	0	1.04031	47.9981	0	0	0	4.6477	0.915033	0	0	24.3653	0	0	3.62412	0.929897	0.859458	0	0	0	0	0.037099	0	0.451329	2.72882	0	0	0	0	0	0	15.3138	0	0	0	0	0	0.0378896	1.87717	0	2.23067	0	53.1534	54.9211	9.65504	9.69457	0	0	0	0	0.0386793	4.04209	0	0	0	0	0	0.249453	0	9.00759	2.98169	0	0	0.357925	0	0	0	0	0	0	0	1.4247	10.8292	10.1673	7.06576	0	0	0	0	0	0	2.17486	219.593	0.402726	0	0	0	0	0	0	11.4296	0.0485004	0	0.0672874	0	0	0	0	4.86594	0.861324	0.0915549	0	2.05669	0	0	21.1885	7.4284	4.20898	11.8837	28.118	0	0	0	4.11089	0	0	0	0	0	0	6.98309	6.05775	6.09636	5.84692	0.0211838	0.0488981	1.73696	12.3286	0	0	0.700813	0.668734	0.580065	14.1287	14.4103	15.2483	2.46504	1.89022	2.30122	1.99882	0	0	0	0	0	0	0	0	0	1.29659	0.289498	0.324483	0.322744	0	0	0	0.299735	0	0	1.76587	7.21133	1001.46	1.1557	0	0	0	0	0	0.82621	2.38811	0.569477	0	0	0	0	7.12984	0	0	0.0624443	7.54754	0	0	26.2568	19.8184	0	0.0618939	7.44941	0	0	0	0	0	0	0	0	0	0	0	0	0	0	0.174898	0	31.3705	0	0.289478	0.211336	0	50.046	0	0	0	0	0	0	0	74.9803	4.67044	0	0	47.7982	0	27.8012	2.97475	6.82886	8.57291	40.6893	0	0	1.33992	0.0500918	0	0	0	0	0	0	5.70205	0	22.5969	0	3.22655	0	3.72492	4.10134	0	0	0	0.327418	11.9052	0	0.430224	1.40868	0	0	0	0	0	0	0.0168542	0	0	0	0	0.497798	0.243645	0.704956	0.866047	0.701654	0.633068	2.52063	0	6.3386	0	0	0	0	0	0	0	0	0	0	0	0	6.99442	0	0	0	0	0	0	0	0	0	0	0	0	0	0	0.0792714	0	0	1.34484	0	17.4618	202.911	0	1.98546	0	2.28647	0	0	1.18593	0.0772447	0	0	0	0	0	0	0	0	0	0	0	0	0	0	0	0	0	0.121356	0	0	9.27546	0.805122	1.22815	0	0	0	47.3588	2.73269	0	0	0	24.4448	2.35409	0	0	0	0	0	0	6.17013	0	0	0	0.0296838	0.0230461	0	0.0172651	32.8727	0.491211	0.0728461	0	0.0363665	0.021727	5.23784	0	1.05699	0	0.719725	0	0	0	0	0	0	29.9171	0	0	5.28848	0	0	0	0	0	0	0	2.35349	0	0	0	17.9389	10.0176	0	0.111931	0.0461242	0	0	0	0	1.28211	0.0671833	0.113631	0.0790202	0.0921937	0.0686016	1.62582	7.69658	10.1591	0.841643	0	4.11644	4.88488	4.87092	0.191187	0.0688079	4.77739	2.47502	0	6.27275	10.9222	0.230946	2.56275	3.39128	2.61217	71.3706	0.500219	0	8.00189	0	0	0	0	0	0	0	34.9089	1.74458	1.05272	0	2.49769	0	0.0506758	0	0	0	7.38841	0	0.194016	0.238876	5.14936	6.86757	0	0	29.9199	0	0	4.80893	0	2.633	2.74518	0	0	0	0	0	0	0	0	0	0	0	25.7618	0	0	0	0	0	0.0376189	0	0	0	0	0.03963	0	0	0	0	7.22232	0	0	0	0	0.0852208	0	0	0	0	1.16348	1.19966	0	0	0	0	24.7089	0	0	0	5.5639	0.0571439	0	0	4.99067	0	0	10.7698	48.3589	3.46204	63.4474	0	0	0	0	0	0	0	0	0	0	0	0	0	0	4.8591	0	0	0	0	0	0	5.55777	0	0	0	0.442276	0	0	0.707101	1.07378	1.83864	23.3348	45.9184	2.69364	0.343918	0.252262	0	0.409581	0	3.88344	1.85127	0	0	0	10.2388	1.06585	0	0	0	0.0112744	0	0	0	0.698185	0	0.541328	0	21.9104	15.9302	0	0.162634	0	0	0	0	0.412995	2.13617	12.9255	0	0	0	0	0	0	0	17.1121	12.1756	0.0862302	0	0	0	0	0.0141259	37.5205	902.187	835.636	25.3144	17.2156	1.79856	1.39962	0	0	0	0	0	22.062	0	0	0	0	0	0	1.36951	0	70.8781	0	0	0	0.266314	0	0	5.78031	0.302416	0	0	0	0	0	0	0	0	0	0	12.5711	0	14.6941	0	0	8.19312	12.2991	0	0	6.23938	4.34954	0	0	1.1049	0	0	0	0.0927991	0	0.308056	0	0	0	0	0	0	2.54049	26.8531	0	0	17.4169	0	0	0	0	57.7947	0.0760104	11.5295	0	3.01911	0	0.244206	0	0	0	0	0	0	0	0	0	0	0	0	0	0	0.0121657	0	1.04052	1.98054	0	0	0	0.215194	2.8412	0	0.0408935	0	0	0.179385	1.8417	0.711698	0	0	0	0	0	4.98811	0	0.148802	0	0	0	0	0	0.000892889	0	1.49965	2.78806	0.328041	0	48.3791	0	0	0	0	0.0391983	0	4.06891	0	0.0176432	19.0307	1.10895	0.237779	0.187721	0.221421	7.36562	0	0.0423013	0.731661	5.64793	0	0	0	0	0	93.7338	0	27.5029	0	0	8.48857	0	0	0	0	0.603663	0.210217	0	0	0	0	0	0.0787917	0	0	0	6.13936	5.73015	44.882	0	0	0	1.45164	0.473466	0	0	0.10768	0.1303	0.207661	0.202407	0.114236	29.8135	0	0	0	0	8.36541	0.0147158	0.798132	0	1.60007	4.54704	0	0	0	0	0	0	0	0	0	0	0	0	0	0	0	0	0	0	0	0	0	0	38.3742	0	0	0.0428204	0	0.64559	0	0	0	0	0	0.293916	2.30074	0.407273	0	0	0	4.12764	0	1.539	0	0	49.2881	0	0	5.17776	4.0572	0	12.013	0	0	0	9.31685	0	0	0.0900774	21.8133	17.7172	0.492872	0	23.7119	0	0.827041	7.36592	0	0	0	2.72359	0	2.89181	1.53242	8.34003	8.62669	8.73398	0.0483081	1.17731	0	0	0	0	0	0	0	0	10.2843	0	0	0	0	0	0	1.67574	0.198127	0	7.21304	0	0	3.20949	0	0	0	0	0.436702	0.172173	0.075823	0.701223	1.02442	0.957451	0	0	0	0	0	0.138042	0.202356	0	1.03454	1.09969	0	0	4.20376	0	0	0	0	39.0241	0	0	0.429317	3.27148	0	0	0	0.00906607	0.778857	0	0	0	0	0	0	0	0	0	0	0	0	0	3.47916	36.2974	15.6012	1.85197	0	0.0725878	0	0	0	0	0	0	0	0	0	8.55032	1.18358	0.450869	0	0	0.693208	0	0	0	0	0	3.06307	2.80437	0	19.6215	0	22.386	26.2574	22.7349	1.37002	0	0	0	0	0	0	0	0	35.6502	0	0	4.12974	0	0	0	0	0	1.21175	0	6.64207	0	0.81501	5.6464	0	0	0	9.82273	0	34.3676	6.22068	0	0	0	0	0	0	0	0.847078	0.740824	0	0.291027	0	0	0	0	0	2.93704	31.2367	1.03275	7.48739	0.314984	0	0.289292	3.92455	8.05268	0	0	0	0	0	0	0	0	0	23.5976	3.08807	0	0	0	0	0	0.511126	36.1413	0	0.0825544	6.91287	0	0	3.87072	0	0	0	0	0	0.048011	0	0	0.0216627	13.1392	0	0	0	0	0	0	0	0	0	0	0	8.88109	32.3888	6.76854	0	0	0	0	0.00341086	0.0535493	4.2208	0.209983	3.6247	0	0	0	1.31898	0	0.188166	1.12343	0.871714	43.9076	69.0616	1.07361	3.16946	0.0558395	0.203941	0.0244484	1.32568	1.11716	1.08535	1.02791	0.875075	0.483385	0	11.2868	9.58674	8.74026	11.2466	0	0	0	0.0980625	0.0861687	0.0313834	0	0	0	0.0703132	0	0	0	0	0	0	4.49628	20.393	1.17314	0.0469588	4.03817	0.413208	0.396975	0	0	9.89086	16.7118	16.3581	0.605653	0.399456	0.53012	0.0638342	0.0336104	0	7.08931	0	11.4585	5.13319	0	0	0	0	0	0	0	0	0	0	0.948384	0	84.5762	0	0	0	0	0	0	0	0	0	0.816687	2.18745	2.30954	2.06772	2.62587	0.120999	0	0.0247698	0	38.4135	0	15.6211	0.0769289	0	0	0.805994	0.0149427	0	0	0	0	0	0	0	0	0	0	0	1.18063	0	0	0.164963	1.48748	0	0	0	0	0	0	0	2.86062	0	0.635049	0.77302	0	0	0	5.70911	5.47139	5.4629	0	0	0	0.248552	0.101651	0.343644	49.7165	0	1.66314	6.89638	0	0	0	0	0	0	0	0.446054	0	0	0.263909	0	1.20998	1.19751

### Sheet: mgx_KEGG_pathway_diet_enrichmen
	feature	coef	stderr	pval	qval
1	K00528	-1.45595	0.27356	9.31419114776559e-07	0.00309045
2	K10671	1.17583	0.263715	2.68541993813848e-05	0.0383418
3	K18013	1.06358	0.242287	3.46671219052342e-05	0.0383418
4	K01844	1.33021	0.320316	8.21242954680373e-05	0.0597771
5	K18011	1.32979	0.330159	0.000128149	0.0597771
6	K18012	1.29497	0.323412	0.000139233	0.0597771
7	K09792	-1.43384	0.359465	0.000147271	0.0597771
8	K06888	1.39952	0.351597	0.000151149	0.0597771
9	K18348	1.44138	0.366547	0.000178775	0.0597771
10	K24846	1.13569	0.288935	0.00018016	0.0597771
11	K19350	1.04141	0.268756	0.000218475	0.0604567
12	K18866	1.31709	0.340364	0.000222139	0.0604567
13	K01358	0.183421	0.0476231	0.000236871	0.0604567
14	K18014	1.13051	0.300127	0.0003161	0.0667586
15	K13936	-0.460462	0.124468	0.000397305	0.0667586
16	K18122	0.936041	0.253254	0.000401627	0.0667586
17	K16150	1.00814	0.273063	0.00040714	0.0667586
18	K01843	1.15016	0.312288	0.000419229	0.0667586
19	K08956	1.30034	0.355602	0.000458289	0.0667586
20	K16203	1.12945	0.309262	0.000464652	0.0667586
21	K15270	-0.53299	0.14606	0.000469548	0.0667586
22	K17992	0.813948	0.223234	0.000473711	0.0667586
23	K11784	1.26492	0.347905	0.000491153	0.0667586
24	K00230	-0.961577	0.26485	0.000499637	0.0667586
25	K18856	1.20758	0.333145	0.000508515	0.0667586
26	K06196	0.889861	0.246718	0.000540701	0.0667586
27	K21400	1.57794	0.437676	0.000543244	0.0667586
28	K22906	1.764	0.493887	0.000606624	0.0698786
29	K21672	1.64847	0.461805	0.000610753	0.0698786
30	K16153	0.96623	0.271787	0.000640798	0.0708723
31	K11049	0.145884	0.0411844	0.000669235	0.0716298
32	K21064	-0.278984	0.079911	0.000789399	0.0818508
33	K06200	-0.370409	0.106859	0.0008546	0.0859262
34	K21576	0.946753	0.275188	0.000929207	0.0892138
35	K03186	0.786409	0.228836	0.000941074	0.0892138
36	K09729	0.849554	0.250397	0.00108215	0.0996889
37	K19304	0.376579	0.111606	0.00114779	0.0996889
38	K11785	1.12783	0.334866	0.00117157	0.0996889
39	K11928	-0.403064	0.120177	0.00122493	0.0996889
40	K03932	0.763594	0.22831	0.0012618	0.0996889
41	K11782	1.12594	0.337812	0.00130803	0.0996889
42	K15527	1.07667	0.323448	0.00132612	0.0996889
43	K16881	1.6241	0.48801	0.00132757	0.0996889
44	K06927	1.04319	0.313895	0.00134881	0.0996889
45	K06173	-0.161023	0.0485364	0.0013735	0.0996889
46	K01035	1.11455	0.336166	0.00138206	0.0996889
47	K10709	1.11454	0.337729	0.00144908	0.100843
48	K22757	1.01455	0.307597	0.00145886	0.100843
49	K09807	0.54868	0.16689	0.00150749	0.102079
50	K18285	1.09472	0.333951	0.00155363	0.103099
51	K01712	0.466913	0.143048	0.0016239	0.105649
52	K10672	0.873456	0.268305	0.00166627	0.106321
53	K07717	0.65413	0.201464	0.00171214	0.106693
54	K17898	1.43998	0.444174	0.00173734	0.106693
55	K00179	0.358667	0.110827	0.00176856	0.106693
56	K08281	-0.433144	0.134234	0.00181932	0.107795
57	K21399	1.59717	0.496651	0.00188287	0.109603
58	K08217	0.52237	0.164043	0.00207459	0.112889
59	K03402	-0.181927	0.0571906	0.0020952	0.112889
60	K05570	1.09523	0.344639	0.00211803	0.112889
61	K17899	1.56515	0.492859	0.00212962	0.112889
62	K16950	1.54364	0.487223	0.00217772	0.112889
63	K19225	-0.601539	0.190266	0.00222427	0.112889
64	K18009	1.39926	0.442876	0.00223847	0.112889
65	K18119	1.43646	0.454806	0.00224452	0.112889
66	K07755	1.44112	0.457632	0.00231029	0.112889
67	K03825	2.02463	0.642977	0.00231039	0.112889
68	K14113	1.15885	0.368891	0.00236189	0.112889
69	K21416	1.18556	0.377594	0.00237505	0.112889
70	K03390	0.851011	0.271117	0.00238162	0.112889
71	K22082	1.29307	0.415921	0.00260829	0.121378
72	K10670	0.909734	0.292939	0.00263388	0.121378
73	K09936	-0.649833	0.21015	0.00274364	0.124704
74	K08679	0.688078	0.223722	0.00288244	0.128379
75	K00844	-0.835151	0.271734	0.00290188	0.128379
76	K00657	0.775683	0.252829	0.00294874	0.128736
77	K06901	-0.315387	0.103114	0.00303298	0.129519
78	K13018	0.616007	0.201483	0.00304476	0.129519
79	K21577	0.872702	0.286663	0.0031636	0.132738
80	K01468	0.43366	0.142619	0.00320043	0.132738
81	K11927	0.365497	0.120651	0.00330675	0.135454
82	K03688	-0.789872	0.261633	0.00341258	0.136853
83	K00384	0.166882	0.0553006	0.00342338	0.136853
84	K22844	1.00904	0.335196	0.00350127	0.137204
85	K21417	1.08467	0.360525	0.00351486	0.137204
86	K01933	0.0947149	0.0316277	0.00366235	0.141299
87	K06958	-0.252585	0.0845756	0.00375567	0.143234
88	K01159	0.178242	0.0598301	0.00383358	0.144543
89	K13920	1.2815	0.432617	0.00402948	0.147918
90	K00619	0.716065	0.241948	0.00406206	0.147918
91	K13075	-0.900845	0.304796	0.00411086	0.147918
92	K22605	0.814445	0.275772	0.0041343	0.147918
93	K18332	0.4126	0.139758	0.00414599	0.147918
94	K01745	0.438043	0.14889	0.00427538	0.150912
95	K22405	1.16369	0.397087	0.00441801	0.153704
96	K02108	-0.255098	0.0871217	0.00444714	0.153704
97	K21472	0.366396	0.12569	0.00461987	0.155262
98	K00180	0.318064	0.10917	0.00464325	0.155262
99	K06952	-1.03008	0.353869	0.00467844	0.155262
100	K01754	-0.230664	0.0793097	0.00471147	0.155262
101	K05568	0.761374	0.261866	0.00472618	0.155262
102	K02115	-0.20212	0.0701694	0.00510199	0.165965
103	K07079	0.326415	0.113505	0.00517265	0.16663
104	K03446	0.900214	0.313501	0.00523834	0.167123
105	K03743	0.341936	0.119801	0.00549998	0.169472
106	K15342	-0.278276	0.0975136	0.00551256	0.169472
107	K00334	0.412531	0.144637	0.00553632	0.169472
108	K07862	-0.403704	0.141644	0.00556506	0.169472
109	K06229	-1.23896	0.434686	0.00556734	0.169472
110	K07031	-0.516169	0.18136	0.00563369	0.169933
111	K01129	-0.191648	0.0676005	0.00581117	0.172455
112	K13643	-0.457354	0.161464	0.00585241	0.172455
113	K01322	0.727826	0.257065	0.00587324	0.172455
114	K09780	0.888241	0.315437	0.00613644	0.175663
115	K01945	0.0763228	0.0271082	0.00614083	0.175663
116	K17837	0.80024	0.284226	0.00614134	0.175663
117	K00674	0.806812	0.287552	0.00631277	0.178099
118	K07319	-1.69022	0.602667	0.00633384	0.178099
119	K00899	0.721232	0.257546	0.00640548	0.1786
120	K22958	0.760495	0.272482	0.00658103	0.17888
121	K13017	0.534457	0.191518	0.00658677	0.17888
122	K19137	-1.01124	0.362747	0.00664329	0.17888
123	K01034	0.875488	0.314131	0.00665697	0.17888
124	K18555	0.370765	0.133386	0.00679262	0.17888
125	K07448	-0.5561	0.200091	0.00680567	0.17888
126	K16951	1.22044	0.440414	0.00695553	0.17888
127	K06956	-0.650825	0.235184	0.00702462	0.17888
128	K14475	1.4411	0.520762	0.00703273	0.17888
129	K25272	-1.41494	0.511836	0.00708683	0.17888
130	K14534	0.616126	0.222958	0.00710495	0.17888
131	K07566	0.092343	0.0334149	0.00710532	0.17888
132	K03152	-0.206893	0.0748871	0.00711639	0.17888
133	K03436	0.68929	0.249988	0.00722914	0.180348
134	K02488	1.45045	0.527041	0.00733743	0.180928
135	K07138	0.313623	0.114012	0.00736145	0.180928
136	K14273	-1.23993	0.45212	0.00753761	0.183896
137	K02757	-0.745203	0.27387	0.00799406	0.193608
138	K18331	0.472403	0.173783	0.00805529	0.193677
139	K00937	-0.197574	0.0727669	0.00812174	0.19387
140	K06201	0.281281	0.104032	0.00839707	0.199011
141	K03778	0.253915	0.094062	0.00848916	0.199311
142	K00641	0.929308	0.344661	0.00855842	0.199311
143	K06605	-1.2075	0.448138	0.00858995	0.199311
144	K00209	-1.31769	0.48998	0.00873653	0.200641
145	K02106	0.971797	0.36161	0.0087682	0.200641
146	K02111	-0.186184	0.0694394	0.00891706	0.202649
147	K09979	0.871245	0.325218	0.00897952	0.202681
148	K00974	-0.210317	0.0786657	0.00911223	0.204286
149	K04651	-0.466695	0.175022	0.00928996	0.206218
150	K01699	1.20554	0.452348	0.00932267	0.206218
151	K02107	0.67168	0.252882	0.0095498	0.209479
152	K06933	0.360273	0.135727	0.00959638	0.209479
153	K00675	1.83167	0.69134	0.009749	0.210445
154	K00556	0.72602	0.274172	0.00976747	0.210445
155	K12267	0.460473	0.174181	0.00988285	0.211557
156	K10218	0.484189	0.183483	0.0100117	0.212941
157	K07683	0.824468	0.312936	0.0101303	0.214091
158	K03182	0.873158	0.331975	0.0102505	0.215261
159	K06990	0.906033	0.345043	0.0103687	0.216373
160	K03307	-0.174876	0.0667144	0.0104908	0.217554
161	K00262	0.0938969	0.035982	0.0108332	0.221121
162	K02909	-0.0821554	0.0314898	0.0108604	0.221121
163	K03116	0.277543	0.106396	0.0108628	0.221121
164	K02355	0.075212	0.0288727	0.0109703	0.221947
165	K03973	0.308837	0.118677	0.0110506	0.222218
166	K00282	0.597771	0.230236	0.0112262	0.224389
167	K04767	0.557171	0.215133	0.0114216	0.225121
168	K06350	-0.529556	0.2047	0.01151	0.225121
169	K17865	1.35573	0.524173	0.011527	0.225121
170	K06001	0.285661	0.11052	0.0115767	0.225121
171	K08974	0.425754	0.164764	0.0116021	0.225121
172	K03820	0.624703	0.242233	0.0117587	0.226834
173	K00800	0.130925	0.0508848	0.0119465	0.227729
174	K18676	0.696998	0.271065	0.0120014	0.227729
175	K18234	0.549543	0.213747	0.012011	0.227729
176	K02171	0.289326	0.112756	0.0121687	0.229407
177	K01480	0.429924	0.167681	0.0122432	0.229509
178	K10536	-0.311644	0.121864	0.0124512	0.231405
179	K02109	-0.173432	0.0678436	0.0124839	0.231405
180	K11534	1.18219	0.464516	0.0128658	0.232568
181	K03803	0.284425	0.111836	0.0129268	0.232568
182	K02371	0.198379	0.0780156	0.0129473	0.232568
183	K07243	-1.72398	0.678163	0.0129655	0.232568
184	K03077	-0.286603	0.112771	0.0129816	0.232568
185	K00639	0.352766	0.138841	0.0130171	0.232568
186	K07164	0.328086	0.129217	0.0130735	0.232568
187	K13678	1.30834	0.515513	0.0131074	0.232568
188	K05986	0.848723	0.335185	0.0133173	0.235036
189	K07397	0.837069	0.331451	0.0135468	0.236571
190	K01814	0.176789	0.0700058	0.0135469	0.236571
191	K01500	0.278722	0.110807	0.0139225	0.241858
192	K22397	0.770354	0.307026	0.0141416	0.244385
193	K03179	0.870726	0.347498	0.0142701	0.244708
194	K16784	0.992353	0.396784	0.0144463	0.244708
195	K02112	-0.171379	0.0685812	0.0145199	0.244708
196	K02478	0.412942	0.165272	0.0145406	0.244708
197	K03389	0.876326	0.351095	0.0146344	0.244708
198	K16052	0.475356	0.190457	0.0146388	0.244708
199	K00980	-0.439947	0.176335	0.0146766	0.244708
200	K02470	-0.0564859	0.0226879	0.014884	0.246926
201	K13990	0.870454	0.349946	0.0149687	0.247095
202	K23301	0.943195	0.380026	0.0151832	0.249307
203	K01761	0.708326	0.285968	0.0153747	0.249307
204	K00548	0.117165	0.0473122	0.0154008	0.249307
205	K18028	0.786157	0.317492	0.0154111	0.249307
206	K18344	1.04097	0.420703	0.0154784	0.249307
207	K05566	0.720046	0.291632	0.0157034	0.25171
208	K09793	0.400615	0.162648	0.0159445	0.253689
209	K13985	0.450834	0.183303	0.0160917	0.253689
210	K07048	1.01263	0.411764	0.0160949	0.253689
211	K07560	0.0798483	0.03248	0.0161327	0.253689
212	K19002	0.510403	0.207914	0.0162768	0.254748
213	K00013	0.115457	0.04717	0.0165871	0.258385
214	K02501	0.125216	0.0512338	0.0167418	0.259576
215	K07469	0.483019	0.197789	0.0168261	0.25967
216	K22247	0.381059	0.156229	0.01696	0.260126
217	K06402	0.759663	0.311601	0.0170125	0.260126
218	K09882	0.639673	0.26273	0.0171537	0.261083
219	K00929	0.320511	0.131866	0.0173312	0.26258
220	K03488	-0.547593	0.22581	0.0175791	0.265125
221	K00549	-0.365828	0.151047	0.0177173	0.266001
222	K23259	-0.684022	0.282776	0.0178555	0.266868
223	K01183	0.477717	0.197779	0.0180213	0.267866
224	K13819	0.855614	0.354428	0.0180838	0.267866
225	K25148	0.932266	0.386743	0.0182424	0.267978
226	K17462	0.719442	0.298481	0.0182529	0.267978
227	K13020	0.518804	0.215396	0.018344	0.268129
228	K07230	-1.99597	0.829776	0.0184821	0.268362
229	K06306	0.582072	0.242279	0.0186175	0.268362
230	K00765	0.126466	0.0526403	0.0186187	0.268362
231	K08321	0.477003	0.198649	0.0186834	0.268362
232	K03547	-0.162381	0.0678984	0.0191479	0.273847
233	K02199	0.220651	0.0924166	0.0193409	0.275065
234	K07106	0.344347	0.144306	0.0194263	0.275065
235	K01491	0.125654	0.0526903	0.0194817	0.275065
236	K18815	0.817867	0.343625	0.0197064	0.276109
237	K06969	0.168678	0.070927	0.0197991	0.276109
238	K00248	0.414261	0.1743	0.0198707	0.276109
239	K11752	-0.254035	0.106969	0.0199741	0.276109
240	K22441	0.234813	0.098904	0.0200124	0.276109
241	K23886	0.744386	0.313651	0.0200549	0.276109
242	K09834	0.759432	0.320317	0.020185	0.276751
243	K08963	0.289916	0.123086	0.0209727	0.280813
244	K03644	0.362792	0.154117	0.0210534	0.280813
245	K03779	-0.731116	0.310619	0.0210578	0.280813
246	K00946	0.313117	0.133089	0.0211287	0.280813
247	K06015	0.612051	0.260192	0.0211368	0.280813
248	K12251	-0.353042	0.15016	0.021201	0.280813
249	K00259	0.343647	0.146158	0.0212072	0.280813
250	K23303	0.793303	0.337653	0.0212926	0.280813
251	K12960	0.4271	0.181889	0.0213605	0.280813
252	K02437	0.306455	0.130561	0.0214083	0.280813
253	K19200	0.507908	0.216478	0.0214667	0.280813
254	K09163	0.460441	0.196291	0.0214968	0.280813
255	K01715	0.347192	0.148797	0.0221602	0.285785
256	K01751	0.485908	0.208429	0.022279	0.285785
257	K01077	0.263766	0.113153	0.0222948	0.285785
258	K18770	-0.625354	0.268332	0.0223204	0.285785
259	K11689	0.568949	0.244303	0.0224108	0.285785
260	K03780	-0.687967	0.295469	0.0224374	0.285785
261	K03113	0.416519	0.178937	0.0224804	0.285785
262	K04068	-0.129492	0.0557334	0.0227125	0.286479
263	K07045	0.398221	0.17145	0.0227627	0.286479
264	K07074	0.901959	0.388357	0.022794	0.286479
265	K23148	0.985831	0.425269	0.0230211	0.288242
266	K21029	-0.784397	0.338777	0.023174	0.288486
267	K00570	0.815552	0.352429	0.0232592	0.288486
268	K21467	-0.771297	0.33342	0.0233015	0.288486
269	K13789	0.60146	0.260213	0.0234093	0.288743
270	K04023	0.728971	0.316228	0.0237655	0.292052
271	K14260	-0.623733	0.271309	0.0241381	0.295535
272	K08296	-1.17555	0.512373	0.0244178	0.297862
273	K05569	0.68599	0.299285	0.0245606	0.298145
274	K13532	0.703798	0.307244	0.0246389	0.298145
275	K13787	0.533997	0.233232	0.0247106	0.298145
276	K00024	0.372118	0.162856	0.0249928	0.300457
277	K05979	0.595031	0.261816	0.0257545	0.30669
278	K00283	0.510881	0.224865	0.0258013	0.30669
279	K01872	0.0842653	0.0371084	0.0258758	0.30669
280	K01589	0.534634	0.235542	0.025933	0.30669
281	K25671	-0.528335	0.232826	0.0259734	0.30669
282	K18475	-0.363279	0.160366	0.0262319	0.30688
283	K09760	0.158157	0.0698697	0.0263315	0.30688
284	K02124	0.286423	0.126545	0.0263436	0.30688
285	K23302	0.797378	0.352368	0.0263802	0.30688
286	K06978	0.405961	0.17949	0.0264519	0.30688
287	K16923	-0.567905	0.25152	0.0267016	0.308697
288	K00087	0.457253	0.203211	0.0272075	0.312983
289	K24866	-0.479395	0.213136	0.0272747	0.312983
290	K03615	0.136229	0.0606054	0.0273554	0.312983
291	K11175	0.135161	0.0602615	0.027696	0.315792
292	K03453	-0.354861	0.15853	0.0279979	0.31814
293	K02824	-0.174761	0.0781257	0.0281069	0.31829
294	K03424	0.108897	0.0487498	0.0283088	0.319485
295	K01520	-0.123932	0.0555895	0.0286175	0.321874
296	K13052	-0.294631	0.13239	0.0288848	0.322513
297	K01952	0.0954009	0.0428946	0.0289867	0.322513
298	K03571	-0.259373	0.116637	0.0290084	0.322513
299	K19140	0.875521	0.393836	0.0290631	0.322513
300	K18941	0.689154	0.310444	0.0292891	0.323299
301	K00534	1.12716	0.507886	0.0293288	0.323299
302	K13677	0.655284	0.295697	0.0295459	0.324422
303	K03801	0.375517	0.169529	0.0296312	0.324422
304	K01776	0.0701277	0.0316849	0.0297545	0.324422
305	K09795	0.870846	0.393628	0.0298218	0.324422
306	K20608	0.866744	0.392543	0.0301361	0.32677
307	K03575	0.12875	0.0583995	0.0303826	0.328086
308	K09805	1.17197	0.532163	0.0305531	0.328086
309	K01809	0.108302	0.049179	0.0305542	0.328086
310	K00254	0.482857	0.219519	0.0307446	0.328314
311	K07257	0.59839	0.272075	0.0307733	0.328314
312	K14153	0.688389	0.313888	0.0312279	0.329842
313	K02399	-0.895868	0.408514	0.0312388	0.329842
314	K03737	0.115459	0.0526625	0.0312723	0.329842
315	K01494	-0.925106	0.422078	0.0313141	0.329842
316	K22391	0.172424	0.0788642	0.0317369	0.331494
317	K00134	0.100372	0.0459233	0.0317889	0.331494
318	K21030	-0.797614	0.364961	0.031813	0.331494
319	K02242	0.0928342	0.0425003	0.031892	0.331494
320	K03706	-0.41806	0.191475	0.0319705	0.331494
321	K03975	-0.285703	0.130989	0.0321422	0.331949
322	K03824	0.408796	0.187584	0.0322804	0.331949
323	K10122	-1.08782	0.49923	0.0323145	0.331949
324	K11068	0.188831	0.0867595	0.0324947	0.332016
325	K02945	0.0792538	0.0364338	0.0326018	0.332016
326	K18120	0.541463	0.248958	0.0326212	0.332016
327	K02172	0.25901	0.119172	0.0327308	0.332113
328	K03668	0.354006	0.163401	0.0332849	0.333055
329	K08156	0.281989	0.130172	0.0333005	0.333055
330	K14982	0.400857	0.185097	0.0333391	0.333055
331	K00016	0.306379	0.141471	0.0333444	0.333055
332	K06153	0.0640231	0.0295714	0.0333915	0.333055
333	K11105	0.247158	0.114177	0.0334259	0.333055
334	K02584	0.8354	0.386407	0.0336405	0.334189
335	K14761	-0.207603	0.096185	0.0339268	0.336027
336	K03799	-0.414643	0.192402	0.0341824	0.337552
337	K18814	0.558206	0.259597	0.0345772	0.340436
338	K17752	0.455142	0.212038	0.0348898	0.342188
339	K02913	0.107936	0.0503028	0.0349614	0.342188
340	K05846	0.556483	0.259634	0.0351555	0.343077
341	K02123	0.273715	0.127795	0.0352744	0.343227
342	K06993	-0.523164	0.24452	0.0354551	0.343976
343	K02110	-0.201057	0.0941379	0.0357778	0.345194
344	K02341	-0.252609	0.118268	0.0357887	0.345194
345	K25677	0.733784	0.344276	0.0361571	0.347006
346	K21744	0.474708	0.223092	0.0364554	0.347006
347	K06178	0.111751	0.0525317	0.0364987	0.347006
348	K01787	0.290307	0.136527	0.0365942	0.347006
349	K13038	0.0970279	0.0456558	0.0366855	0.347006
350	K12990	-0.762841	0.358985	0.0367072	0.347006
351	K00233	0.532216	0.250459	0.0367086	0.347006
352	K00175	0.226105	0.106491	0.0368641	0.347486
353	K23300	0.800537	0.377367	0.0370183	0.347951
354	K07705	0.328946	0.155505	0.0375477	0.35193
355	K03601	0.06208	0.0293864	0.03779	0.353203
356	K11085	0.402331	0.190895	0.038233	0.355139
357	K02283	-0.406936	0.193109	0.0382487	0.355139
358	K05799	-0.265155	0.125962	0.0384419	0.355139
359	K18910	0.510477	0.242524	0.0384723	0.355139
360	K24967	0.826833	0.393143	0.0386383	0.355139
361	K01886	0.0768029	0.0365218	0.0386393	0.355139
362	K00077	-0.187067	0.0891151	0.038987	0.3558
363	K01785	0.0995973	0.0474523	0.0390168	0.3558
364	K17241	1.37702	0.656659	0.0391792	0.3558
365	K07000	-0.839767	0.400444	0.0391797	0.3558
366	K18890	-0.331979	0.158468	0.039377	0.3558
367	K07304	0.251303	0.119977	0.0394073	0.3558
368	K23270	0.914113	0.436658	0.0395133	0.3558
369	K03775	0.328267	0.156907	0.0396365	0.3558
370	K09007	0.548529	0.262342	0.0397419	0.3558
371	K10555	1.10608	0.529148	0.0397836	0.3558
372	K01726	0.183667	0.0879792	0.0400492	0.357154
373	K06925	0.0498598	0.0238962	0.0401502	0.357154
374	K00979	0.219229	0.10514	0.0402845	0.35739
375	K01932	0.570142	0.273671	0.0404426	0.357837
376	K18979	0.36751	0.176613	0.0406701	0.357993
377	K20534	-0.134348	0.0645614	0.0406761	0.357993
378	K02121	0.304891	0.146717	0.0409338	0.359308
379	K07075	-0.375192	0.180684	0.0410909	0.35934
380	K22132	0.071718	0.0345569	0.0411985	0.35934
381	K01308	-0.638295	0.307809	0.0413633	0.35934
382	K17836	0.181093	0.0873317	0.0413707	0.35934
383	K18330	0.502199	0.242426	0.0415611	0.359917
384	K07729	0.327682	0.158261	0.041654	0.359917
385	K03426	-0.226661	0.109573	0.0418471	0.359981
386	K06897	0.296867	0.143538	0.0418785	0.359981
387	K06187	0.0733423	0.0355	0.0420987	0.360735
388	K03308	-0.118008	0.0571889	0.0423464	0.360735
389	K07069	0.693577	0.336455	0.0425426	0.360735
390	K00605	0.283613	0.13759	0.0425517	0.360735
391	K06194	0.382346	0.185492	0.0425518	0.360735
392	K01561	0.928497	0.45075	0.0426936	0.360735
393	K07217	0.699236	0.33976	0.0428718	0.360735
394	K22736	0.53182	0.25845	0.0429071	0.360735
395	K02770	-0.288734	0.140342	0.0429446	0.360735
396	K23163	-0.866492	0.42216	0.043477	0.363793
397	K01585	-0.209668	0.10223	0.0435681	0.363793
398	K18189	0.0832414	0.0405996	0.0436376	0.363793
399	K03686	0.0889247	0.0433979	0.0437628	0.363922
400	K01056	0.0798331	0.0389957	0.0439437	0.364513
401	K03711	-0.442314	0.216179	0.0440629	0.36459
402	K01838	0.391183	0.191353	0.0442421	0.365162
403	K00865	-0.216153	0.105884	0.0445342	0.366662
404	K02046	-0.545824	0.267556	0.0446685	0.366856
405	K01546	0.310556	0.152423	0.0449471	0.368233
406	K12141	0.694465	0.341514	0.0453535	0.370648
407	K01989	-0.23261	0.114605	0.0457402	0.372064
408	K10121	-0.935278	0.461001	0.04585	0.372064
409	K06867	0.683575	0.33709	0.0459377	0.372064
410	K05847	0.472895	0.23324	0.0459753	0.372064
411	K04031	0.553698	0.273768	0.0464975	0.373303
412	K16788	0.472543	0.233674	0.0465248	0.373303
413	K14083	1.07258	0.530578	0.0465947	0.373303
414	K07130	0.376763	0.186413	0.0466403	0.373303
415	K01889	0.0657189	0.0325224	0.0466911	0.373303
416	K02047	-0.595067	0.294739	0.0468663	0.373804
417	K09989	0.51584	0.255911	0.0472106	0.375647
418	K07568	0.0970087	0.0481626	0.0473827	0.376114
419	K19714	0.695195	0.347148	0.0486457	0.385218
420	K02500	0.0992651	0.0496847	0.0491545	0.387362
421	K01588	0.0696534	0.0348777	0.0492476	0.387362
422	K20968	0.468489	0.234638	0.0492976	0.387362
423	K06881	0.0954721	0.0478475	0.0494409	0.387362
424	K12243	0.590122	0.295921	0.0495772	0.387362
425	K13921	0.727024	0.364656	0.0496169	0.387362
426	K07238	0.188048	0.0945138	0.0500826	0.388427
427	K02006	0.457345	0.22987	0.0500846	0.388427
428	K12140	0.660126	0.332098	0.0502966	0.388427
429	K00857	0.208138	0.104757	0.0503811	0.388427
430	K00936	-0.454394	0.228777	0.0504581	0.388427
431	K18707	0.0980869	0.049388	0.0504817	0.388427
432	K00018	0.149465	0.0753474	0.050738	0.388427
433	K07481	0.466917	0.23578	0.0511418	0.388427
434	K05606	0.323634	0.163474	0.0512085	0.388427
435	K01303	0.318532	0.160923	0.0512426	0.388427
436	K00640	-0.114237	0.0577484	0.0513742	0.388427
437	K13694	-0.687633	0.347775	0.0514925	0.388427
438	K03756	-0.777999	0.393539	0.0515309	0.388427
439	K10773	0.076446	0.0386704	0.0515367	0.388427
440	K01079	0.257833	0.130511	0.0516923	0.388427
441	K05367	0.43706	0.221465	0.0519256	0.388427
442	K02585	0.801618	0.406315	0.0520232	0.388427
443	K10804	0.412317	0.209124	0.0521303	0.388427
444	K06182	-0.369431	0.187522	0.0523201	0.388427
445	K00721	0.284531	0.144613	0.0526266	0.388427
446	K07250	-1.16781	0.59372	0.052715	0.388427
447	K05337	0.308587	0.15697	0.0527968	0.388427
448	K03118	0.206008	0.104837	0.0529148	0.388427
449	K07056	0.0645148	0.0328435	0.0529934	0.388427
450	K18139	0.311313	0.158493	0.0530166	0.388427
451	K00382	0.255106	0.129883	0.0530347	0.388427
452	K01534	-0.0731898	0.0372684	0.0530589	0.388427
453	K00130	-1.22434	0.623991	0.0532767	0.388427
454	K25142	-0.758712	0.387061	0.053483	0.388427
455	K25672	-0.490237	0.250168	0.0535542	0.388427
456	K18367	0.284172	0.145019	0.0535609	0.388427
457	K01006	0.125846	0.0642242	0.0535648	0.388427
458	K02029	-0.166518	0.0850247	0.0536978	0.388427
459	K03549	-0.803207	0.410419	0.0538694	0.388427
460	K02557	-0.432345	0.220954	0.0538972	0.388427
461	K03608	-0.427051	0.218308	0.0539677	0.388427
462	K07098	0.126337	0.0646568	0.0542336	0.389496
463	K09516	0.401191	0.205651	0.0546178	0.390212
464	K00943	0.25893	0.132795	0.0547295	0.390212
465	K00856	0.341619	0.175249	0.0547987	0.390212
466	K06167	0.243735	0.125076	0.0548775	0.390212
467	K09126	0.89576	0.46012	0.055081	0.390212
468	K25089	-0.358375	0.184126	0.0551488	0.390212
469	K02028	-0.155192	0.0798005	0.0553575	0.390212
470	K00926	-0.317648	0.163367	0.0553864	0.390212
471	K03631	0.0806822	0.0415655	0.0557947	0.390212
472	K07114	0.228625	0.117789	0.0558246	0.390212
473	K06950	0.235946	0.121582	0.0558682	0.390212
474	K19423	-0.805881	0.415313	0.0558796	0.390212
475	K18456	0.583451	0.300892	0.0560458	0.390212
476	K01897	0.226287	0.116717	0.0560894	0.390212
477	K02005	0.167141	0.086285	0.0563104	0.390212
478	K25670	-0.474042	0.244886	0.0564628	0.390212
479	K07321	-0.489117	0.252788	0.0565739	0.390212
480	K09768	-0.399115	0.206346	0.0566595	0.390212
481	K01173	0.382615	0.197815	0.0566697	0.390212
482	K05845	0.463559	0.239742	0.0567406	0.390212
483	K01497	-0.468249	0.242297	0.0568669	0.390212
484	K02045	-0.549065	0.28419	0.0569206	0.390212
485	K03625	0.0605356	0.0313543	0.0571027	0.390384
486	K06970	-0.597916	0.310036	0.0573739	0.390384
487	K15856	-0.715344	0.371063	0.0574615	0.390384
488	K02911	-0.0689077	0.0357433	0.0574658	0.390384
489	K00945	0.0797573	0.0414014	0.0576364	0.390384
490	K04564	0.248708	0.129167	0.0577585	0.390384
491	K21405	0.664457	0.345106	0.0577692	0.390384
492	K05837	0.238411	0.124147	0.058409	0.393315
493	K12510	-0.392162	0.204223	0.0584402	0.393315
494	K03324	-0.131017	0.0684285	0.0591461	0.395992
495	K01868	0.0656799	0.034319	0.0592537	0.395992
496	K22390	-0.316143	0.165268	0.0593725	0.395992
497	K01151	0.132784	0.0694463	0.059487	0.395992
498	K01156	0.427058	0.223424	0.059557	0.395992
499	K07816	-0.269215	0.140855	0.0595833	0.395992
500	K00099	0.0688	0.036019	0.0597352	0.395992
501	K04030	0.679362	0.355747	0.0597927	0.395992
502	K09766	-0.526232	0.275933	0.0601262	0.397408
503	K01246	0.228981	0.120268	0.0605558	0.399452
504	K04026	0.58939	0.310093	0.0609796	0.400344
505	K03469	0.226752	0.119341	0.0610666	0.400344
506	K02397	-0.577594	0.304037	0.0610905	0.400344
507	K13747	0.137068	0.0721735	0.0611905	0.400344
508	K18008	0.706684	0.372262	0.0612944	0.400344
509	K25261	0.637833	0.33619	0.061442	0.40052
510	K03075	0.0751324	0.0396234	0.0615801	0.400633
511	K03701	0.0766431	0.0404563	0.0617997	0.400995
512	K03313	0.279333	0.147482	0.0618775	0.400995
513	K22116	0.844328	0.446222	0.062116	0.401756
514	K01610	0.151702	0.0802966	0.0625036	0.403477
515	K06920	-0.254698	0.134981	0.0628326	0.404813
516	K02777	-0.770309	0.408489	0.0629774	0.404959
517	K10556	0.917633	0.487009	0.0631884	0.40553
518	K16014	-1.55463	0.8264	0.0636158	0.407485
519	K01069	0.0883669	0.0470039	0.0637753	0.407527
520	K03558	0.165331	0.0879714	0.063868	0.407527
521	K03969	-0.615432	0.327977	0.064284	0.409394
522	K00060	0.653572	0.348567	0.0644689	0.409785
523	K04032	0.578581	0.308838	0.0647012	0.410402
524	K03525	0.129549	0.0691824	0.0648133	0.410402
525	K03781	0.519688	0.277758	0.0650311	0.41071
526	K01224	-0.386888	0.206845	0.0651095	0.41071
527	K12137	0.640027	0.342811	0.0656035	0.412168
528	K15633	0.0501725	0.0268799	0.0656618	0.412168
529	K21470	-0.746071	0.399771	0.0657133	0.412168
530	K09740	0.83917	0.449935	0.0658637	0.412332
531	K01258	0.0987698	0.0531073	0.0666309	0.415647
532	K00433	0.885176	0.475986	0.0666439	0.415647
533	K03978	0.0736786	0.0396644	0.0669403	0.416012
534	K03406	-0.46396	0.250048	0.0672432	0.416012
535	K11529	0.279707	0.150844	0.0674176	0.416012
536	K19504	0.768879	0.414695	0.0674354	0.416012
537	K18333	0.894985	0.482743	0.0674655	0.416012
538	K19271	0.205728	0.11108	0.067745	0.416012
539	K22300	0.50092	0.270673	0.0679438	0.416012
540	K00604	0.0661077	0.0357457	0.0681323	0.416012
541	K03587	-0.196281	0.106133	0.0681423	0.416012
542	K01679	-0.370276	0.20023	0.0681472	0.416012
543	K01887	-0.0610932	0.0330405	0.0681828	0.416012
544	K03710	0.420828	0.227623	0.068207	0.416012
545	K07443	0.16563	0.0896374	0.0683665	0.41622
546	K04488	-0.184499	0.0999235	0.0685716	0.416704
547	K23124	-0.37932	0.205669	0.0688738	0.417258
548	K08659	0.175589	0.0952219	0.0689142	0.417258
549	K03310	-0.105849	0.057487	0.0693179	0.417865
550	K00661	0.160033	0.0869182	0.069337	0.417865
551	K00759	-0.299262	0.162575	0.0693923	0.417865
552	K05364	-0.347329	0.188948	0.0697789	0.419432
553	K03546	-0.180189	0.098154	0.0701323	0.420124
554	K25135	-0.778345	0.424001	0.0701473	0.420124
555	K05838	-1.15356	0.629005	0.0704189	0.420991
556	K02077	-0.992072	0.541818	0.0708585	0.422712
557	K04761	0.328111	0.17926	0.0709616	0.422712
558	K02471	-0.499181	0.272953	0.0711967	0.423338
559	K09928	0.439	0.240158	0.0713218	0.423338
560	K03827	0.266479	0.146209	0.0721418	0.42744
561	K01885	0.0809844	0.0444804	0.0724293	0.428379
562	K02791	-0.479136	0.263373	0.0726557	0.428953
563	K03147	-0.171647	0.0945505	0.0732436	0.431469
564	K06976	0.94111	0.518593	0.0733419	0.431469
565	K00763	-0.15183	0.083716	0.0735291	0.431804
566	K02010	-0.250909	0.138457	0.07375	0.432336
567	K04762	0.114211	0.063112	0.0741288	0.433791
568	K00567	0.138775	0.0767616	0.0744141	0.434694
569	K10763	-0.903634	0.500312	0.0746916	0.435548
570	K01082	0.291536	0.161544	0.0749273	0.436156
571	K06413	0.367215	0.204394	0.0762026	0.442803
572	K13479	0.40314	0.224599	0.0764684	0.44357
573	K00432	-0.477416	0.26611	0.0766207	0.443678
574	K03742	0.259849	0.145101	0.0771319	0.44586
575	K03315	0.203144	0.113838	0.0781689	0.450836
576	K06928	0.657222	0.368524	0.0783528	0.450836
577	K01488	-0.414026	0.232293	0.0785195	0.450836
578	K10231	-1.07515	0.60361	0.0786867	0.450836
579	K00817	0.103555	0.0581506	0.0787761	0.450836
580	K02390	-0.559202	0.314058	0.078808	0.450836
581	K02621	0.782422	0.439849	0.079092	0.451293
582	K01666	-0.346388	0.194821	0.0792456	0.451293
583	K03270	0.203294	0.11438	0.0793581	0.451293
584	K09903	0.0586248	0.0330095	0.0795673	0.451293
585	K03196	-0.632162	0.356227	0.0798047	0.451293
586	K02768	-0.251134	0.141588	0.079957	0.451293
587	K19138	0.723377	0.407967	0.0800551	0.451293
588	K02052	-0.246406	0.138968	0.0800571	0.451293
589	K06911	0.339728	0.19169	0.0801968	0.451293
590	K05810	-0.10402	0.0587084	0.0802708	0.451293
591	K06937	0.443812	0.250578	0.0803841	0.451293
592	K13788	-0.720792	0.407535	0.0808002	0.452863
593	K09817	-0.466598	0.264217	0.081259	0.452979
594	K11646	0.575841	0.32622	0.0813879	0.452979
595	K02477	0.236983	0.134351	0.0816041	0.452979
596	K07122	-0.600038	0.340209	0.0816295	0.452979
597	K01775	0.0873939	0.0495843	0.081835	0.452979
598	K01299	0.292203	0.165801	0.0818602	0.452979
599	K07089	0.383128	0.217424	0.0819081	0.452979
600	K01880	0.0869233	0.0493306	0.0819131	0.452979
601	K01710	-0.132246	0.0751009	0.0820969	0.453228
602	K02230	0.416344	0.236527	0.0822312	0.453228
603	K12941	0.283196	0.16109	0.0826103	0.453396
604	K10558	0.874242	0.498017	0.0830325	0.453396
605	K08966	1.19584	0.681197	0.0830408	0.453396
606	K23876	-0.142489	0.0811706	0.0830552	0.453396
607	K04771	0.15271	0.0869922	0.0830718	0.453396
608	K23351	0.160072	0.0911992	0.0830816	0.453396
609	K03816	-0.118687	0.0676578	0.0832511	0.453575
610	K04751	-0.207762	0.118655	0.0838275	0.455338
611	K02687	0.0664726	0.0379671	0.0838491	0.455338
612	K01847	0.262843	0.150198	0.0839985	0.455404
613	K03695	0.0598385	0.0342153	0.084178	0.455632
614	K10557	0.926925	0.530931	0.0846976	0.457066
615	K03789	-0.179338	0.102727	0.0847353	0.457066
616	K02481	0.362513	0.207791	0.084932	0.457066
617	K07478	0.0845245	0.0484589	0.0849939	0.457066
618	K00281	0.337228	0.193568	0.0853641	0.457966
619	K17733	0.504619	0.28973	0.0854372	0.457966
620	K07227	0.803615	0.461796	0.0857042	0.45827
621	K03602	0.0685675	0.0394916	0.0864079	0.45827
622	K03610	-0.372963	0.214833	0.0864515	0.45827
623	K00991	0.157635	0.0908323	0.0865454	0.45827
624	K08640	0.319072	0.183948	0.0867078	0.45827
625	K20509	0.0754903	0.0435433	0.086856	0.45827
626	K03830	0.323341	0.18652	0.0868879	0.45827
627	K16785	-0.219284	0.126522	0.0869588	0.45827
628	K09951	-0.203751	0.117694	0.0873115	0.45827
629	K01937	0.0582024	0.0336194	0.0873186	0.45827
630	K15519	0.665691	0.384571	0.0873464	0.45827
631	K03408	-0.462975	0.267489	0.0873674	0.45827
632	K19824	0.102662	0.0593201	0.087395	0.45827
633	K06714	0.490894	0.283742	0.0875143	0.45827
634	K07168	0.951082	0.550046	0.0876884	0.45827
635	K06191	-1.11213	0.643216	0.0877039	0.45827
636	K18889	-0.28044	0.162462	0.0882195	0.460239
637	K07588	0.262307	0.152118	0.088546	0.461218
638	K07707	-0.946538	0.549446	0.0888584	0.46212
639	K04066	0.0671585	0.0390771	0.0895839	0.465163
640	K02404	-0.484981	0.282434	0.0898552	0.465843
641	K25996	0.456784	0.266152	0.0900254	0.465997
642	K02057	-0.506894	0.295612	0.0903145	0.466256
643	K06951	0.697784	0.40704	0.0903805	0.466256
644	K03523	-0.165396	0.0965135	0.090497	0.466256
645	K19302	-0.135211	0.0789681	0.0907503	0.466563
646	K07318	0.658118	0.38445	0.0908378	0.466563
647	K00972	-0.535214	0.312881	0.0910731	0.467049
648	K01338	0.0959009	0.0561469	0.0915345	0.468018
649	K07405	0.247657	0.145059	0.0916925	0.468018
650	K02009	0.585125	0.342796	0.0917519	0.468018
651	K03698	-0.259909	0.15233	0.0918906	0.468018
652	K17077	-0.454274	0.266312	0.0919675	0.468018
653	K07451	0.387941	0.227652	0.0922848	0.468837
654	K04024	0.57611	0.338391	0.0925865	0.468837
655	K08344	0.492245	0.289165	0.0926215	0.468837
656	K07559	-0.651787	0.383174	0.092845	0.468837
657	K01163	0.160875	0.0946559	0.0931273	0.468837
658	K02664	-0.87676	0.515951	0.0931894	0.468837
659	K00882	-0.257447	0.151511	0.0932023	0.468837
660	K04028	0.371198	0.218492	0.0932587	0.468837
661	K05773	0.46401	0.273686	0.0939327	0.470887
662	K07027	-0.200728	0.118601	0.0944855	0.470887
663	K01749	-0.289454	0.171157	0.0947278	0.470887
664	K05995	0.323365	0.19125	0.0947899	0.470887
665	K01869	0.0521068	0.0308322	0.0949604	0.470887
666	K06403	-0.349935	0.207073	0.0949734	0.470887
667	K01489	0.110729	0.065578	0.0952295	0.470887
668	K00132	0.508286	0.30102	0.0952385	0.470887
669	K03700	-0.291598	0.172808	0.0954666	0.470887
670	K09770	-0.49638	0.294255	0.0955485	0.470887
671	K02588	-0.45708	0.27111	0.0957263	0.470887
672	K24163	-0.855558	0.50785	0.0959801	0.470887
673	K06384	0.251221	0.149151	0.0960392	0.470887
674	K03530	-0.0901945	0.0535498	0.0960519	0.470887
675	K09002	0.66857	0.397425	0.0964606	0.470887
676	K15598	0.468771	0.278799	0.0966186	0.470887
677	K07115	-0.638143	0.379703	0.0967756	0.470887
678	K02398	-0.44085	0.262356	0.0968166	0.470887
679	K12373	0.201998	0.120218	0.0968532	0.470887
680	K01807	-0.314361	0.187274	0.0971633	0.470887
681	K00603	0.30936	0.184297	0.0971711	0.470887
682	K02963	0.0604226	0.0360155	0.0973648	0.470887
683	K09145	-0.642121	0.382772	0.0973755	0.470887
684	K02224	0.166815	0.0994481	0.0974083	0.470887
685	K01464	0.37093	0.221166	0.0974461	0.470887
686	K01813	0.179303	0.106908	0.0974503	0.470887
687	K18831	-0.430317	0.256609	0.0974983	0.470887
688	K15894	0.281407	0.168002	0.0978692	0.471991
689	K16511	-0.35467	0.212005	0.0982833	0.472528
690	K00525	0.200812	0.120125	0.0985419	0.472528
691	K03322	-0.946943	0.566935	0.0988099	0.472528
692	K01975	0.437526	0.262041	0.0989228	0.472528
693	K02395	-0.505594	0.303011	0.0991377	0.472528
694	K00876	0.126408	0.0757755	0.0992181	0.472528
695	K05772	0.421671	0.252855	0.0993451	0.472528
696	K25995	0.430233	0.258039	0.0994006	0.472528
697	K22960	0.36722	0.220293	0.0994737	0.472528
698	K03787	0.220752	0.132451	0.0995279	0.472528
699	K06408	0.300745	0.180518	0.0996625	0.472528
700	K03437	0.10431	0.0626173	0.0996895	0.472528
701	K00788	-0.0926298	0.0556669	0.100055	0.473583
702	K06006	0.394456	0.237273	0.100366	0.474381
703	K00647	0.298868	0.179978	0.100754	0.475536
704	K01738	-0.0777763	0.046899	0.101179	0.476226
705	K02030	-0.134192	0.0809153	0.101187	0.476226
706	K00537	0.236583	0.142774	0.101462	0.476841
707	K01262	-0.108838	0.0657347	0.101727	0.477413
708	K06404	-0.338461	0.204655	0.102116	0.478558
709	K01736	0.0800111	0.0484275	0.102446	0.478954
710	K00773	0.051306	0.031056	0.102489	0.478954
711	K15922	-0.764448	0.463584	0.103113	0.481195
712	K06603	-0.518825	0.314966	0.103461	0.481824
713	K00632	0.934644	0.567477	0.103538	0.481824
714	K01135	-0.815058	0.496022	0.104305	0.484712
715	K11749	0.0563355	0.0343099	0.104561	0.48522
716	K08744	-0.42716	0.260693	0.105266	0.48781
717	K13665	-0.657495	0.40152	0.105494	0.48807
718	K01548	0.2435	0.148754	0.105616	0.48807
719	K07273	-0.172337	0.105375	0.105917	0.488781
720	K02897	0.158627	0.0972195	0.106736	0.491177
721	K16960	-0.659714	0.404453	0.10685	0.491177
722	K03797	0.128961	0.0790716	0.106881	0.491177
723	K16899	0.0988048	0.0607109	0.107599	0.493778
724	K00335	0.233332	0.143426	0.107744	0.493778
725	K11312	0.589674	0.362945	0.108191	0.495142
726	K01919	-0.504242	0.310917	0.108818	0.496548
727	K02838	0.048746	0.0300662	0.108922	0.496548
728	K00824	-0.393924	0.243006	0.108978	0.496548
729	K00068	-0.825864	0.50991	0.109269	0.496548
730	K07240	0.113064	0.0698112	0.109292	0.496548
731	K01734	0.132638	0.0819211	0.109396	0.496548
732	K08325	0.325214	0.201002	0.109649	0.497018
733	K20903	0.400029	0.247558	0.110073	0.497187
734	K00533	0.650183	0.402448	0.11017	0.497187
735	K15987	0.196306	0.12154	0.110261	0.497187
736	K02340	0.0620533	0.038423	0.110286	0.497187
737	K00100	-0.61322	0.380112	0.110655	0.498173
738	K08174	-0.46391	0.287983	0.111182	0.499867
739	K01425	0.22552	0.140129	0.111519	0.500098
740	K00941	-0.112151	0.0697229	0.111681	0.500098
741	K00690	-0.463702	0.288415	0.111865	0.500098
742	K01760	-0.399117	0.248237	0.111871	0.500098
743	K09133	0.412957	0.256941	0.111987	0.500098
744	K19956	-0.574988	0.358769	0.112974	0.503258
745	K03702	0.0567418	0.0354046	0.112998	0.503258
746	K24041	-0.40912	0.255531	0.113355	0.504171
747	K16705	0.529555	0.330995	0.113603	0.504597
748	K02688	0.453086	0.283606	0.114107	0.506158
749	K01476	0.386242	0.242009	0.11447	0.506642
750	K07590	0.350472	0.219665	0.114584	0.506642
751	K07120	0.470096	0.294723	0.114674	0.506642
752	K06975	0.235649	0.147829	0.114908	0.507001
753	K20489	0.922585	0.579886	0.115573	0.50799
754	K14665	0.377586	0.237465	0.115801	0.50799
755	K02517	-0.268766	0.169042	0.115835	0.50799
756	K11104	-0.399608	0.251544	0.116127	0.50799
757	K11216	0.720572	0.453605	0.116136	0.50799
758	K08678	0.294835	0.185643	0.116233	0.50799
759	K07315	0.374636	0.235902	0.116236	0.50799
760	K06941	0.0493971	0.0311166	0.116389	0.50799
761	K11936	-0.356287	0.224517	0.116522	0.50799
762	K05807	0.213334	0.134486	0.116663	0.50799
763	K07076	-0.262378	0.165486	0.116829	0.508047
764	K09888	0.122012	0.0770877	0.117447	0.508879
765	K02907	-0.0567154	0.0358338	0.117478	0.508879
766	K09790	0.17798	0.112483	0.117572	0.508879
767	K00395	-0.509915	0.322455	0.117778	0.508879
768	K01695	-0.161743	0.102287	0.117787	0.508879
769	K01708	0.576176	0.365086	0.118507	0.510886
770	K20461	0.338465	0.214498	0.11856	0.510886
771	K07502	-0.325333	0.206274	0.118751	0.511047
772	K11065	0.297085	0.188515	0.119032	0.511591
773	K02099	-0.219845	0.139805	0.119812	0.514137
774	K04029	0.413546	0.263073	0.119934	0.514137
775	K02241	0.503399	0.320647	0.120404	0.515456
776	K09710	0.0508159	0.0323872	0.120616	0.515456
777	K02086	-0.344501	0.219638	0.120739	0.515456
778	K09762	-0.171726	0.109517	0.120865	0.515456
779	K21344	0.407283	0.259851	0.121019	0.515456
780	K01439	-0.509549	0.325638	0.121609	0.517307
781	K25026	0.0845558	0.0540653	0.121804	0.517472
782	K03106	-0.0548774	0.0351035	0.121971	0.517518
783	K11741	-0.29804	0.190947	0.12254	0.519269
784	K01619	0.0839691	0.0538821	0.123125	0.520946
785	K00854	-0.267874	0.171949	0.12325	0.520946
786	K01482	1.04944	0.674188	0.123532	0.521476
787	K06880	0.570508	0.366924	0.123974	0.521735
788	K03658	-0.776792	0.499831	0.124146	0.521735
789	K10026	0.173275	0.111511	0.124199	0.521735
790	K21061	0.780617	0.502394	0.124223	0.521735
791	K01547	0.230387	0.148442	0.124647	0.522855
792	K10820	-0.323234	0.20846	0.12498	0.523592
793	K00610	-0.128275	0.0828098	0.125351	0.524484
794	K09775	0.227166	0.146781	0.125697	0.525266
795	K01777	0.485881	0.314567	0.126444	0.527726
796	K03785	-0.219044	0.141955	0.126798	0.52838
797	K05966	-0.323505	0.209725	0.126919	0.52838
798	K03586	-0.908498	0.589441	0.127223	0.528663
799	K07783	0.354018	0.229792	0.127403	0.528663
800	K04655	-0.265313	0.172343	0.127666	0.528663
801	K03790	0.0992615	0.0645093	0.127858	0.528663
802	K00764	0.0724464	0.0470921	0.127926	0.528663
803	K01586	-0.0560013	0.036405	0.127943	0.528663
804	K13566	0.399708	0.26039	0.128755	0.531354
805	K01493	0.0848965	0.0553505	0.129059	0.531503
806	K00927	0.0512171	0.0333969	0.129111	0.531503
807	K03651	0.307502	0.200763	0.129584	0.532788
808	K13688	0.682764	0.446129	0.129902	0.533427
809	K01893	0.0776486	0.0507756	0.130165	0.533427
810	K01923	0.054253	0.0354868	0.130291	0.533427
811	K16915	0.482043	0.315514	0.130545	0.533427
812	K06998	0.431397	0.28238	0.130552	0.533427
813	K24258	0.293134	0.192007	0.130822	0.533427
814	K15738	0.106457	0.0697394	0.130865	0.533427
815	K06877	0.366584	0.240273	0.131085	0.533504
816	K00437	0.54047	0.354371	0.131205	0.533504
817	K16926	0.612698	0.402039	0.131505	0.533816
818	K23975	0.564001	0.370196	0.131604	0.533816
819	K13288	-0.683707	0.449425	0.132166	0.534456
820	K13683	-0.369397	0.24283	0.13219	0.534456
821	K03930	0.189027	0.124278	0.132245	0.534456
822	K02114	-0.156203	0.102751	0.132433	0.534564
823	K02080	-0.644664	0.424932	0.133225	0.537109
824	K05366	-0.138969	0.0916815	0.133553	0.537396
825	K07473	-0.28969	0.191136	0.13362	0.537396
826	K18704	-0.784499	0.517897	0.133801	0.537471
827	K09144	0.316004	0.209161	0.134826	0.540392
828	K00782	0.266537	0.17643	0.134854	0.540392
829	K23753	-0.292851	0.194126	0.135382	0.541392
830	K20118	-0.390216	0.258735	0.13549	0.541392
831	K25588	-0.94355	0.625951	0.135688	0.541392
832	K02916	-0.0564664	0.0374658	0.135756	0.541392
833	K03687	0.0622959	0.0413535	0.135941	0.541431
834	K00883	0.506189	0.336415	0.136377	0.541431
835	K03817	0.376081	0.249987	0.136456	0.541431
836	K04485	0.0788573	0.0524264	0.136508	0.541431
837	K01835	-0.0638396	0.0424487	0.136582	0.541431
838	K16089	-0.674499	0.449166	0.137159	0.542861
839	K03925	-0.106582	0.0709946	0.137269	0.542861
840	K25985	0.338058	0.225611	0.138006	0.543817
841	K01866	0.0443564	0.0296243	0.138288	0.543817
842	K07391	0.0719925	0.0480884	0.138333	0.543817
843	K08323	-0.481855	0.321898	0.138376	0.543817
844	K07101	0.385787	0.257754	0.138443	0.543817
845	K07096	-0.164194	0.109719	0.138495	0.543817
846	K03337	0.435809	0.291707	0.139132	0.545673
847	K06013	0.3642	0.244025	0.139553	0.546648
848	K25156	0.635747	0.426369	0.139923	0.546648
849	K11358	-0.165974	0.111338	0.140008	0.546648
850	K19265	-0.130229	0.0873706	0.140039	0.546648
851	K02078	0.062487	0.0419511	0.140309	0.546884
852	K09952	-0.340609	0.228735	0.14043	0.546884
853	K03321	-0.115622	0.0777049	0.140724	0.547376
854	K18138	0.420577	0.28277	0.140886	0.547376
855	K01604	0.230282	0.155256	0.141985	0.551002
856	K15789	0.289225	0.195125	0.142246	0.551369
857	K13040	0.360201	0.243122	0.14243	0.55144
858	K24012	0.305067	0.206461	0.14348	0.55441
859	K03758	0.623982	0.422659	0.143811	0.55441
860	K07084	-0.57329	0.388328	0.143813	0.55441
861	K03484	-0.415066	0.281175	0.143866	0.55441
862	K15984	-0.552297	0.374493	0.144201	0.554734
863	K07462	0.0504857	0.0342589	0.144535	0.554734
864	K01703	-0.0734001	0.0498142	0.144583	0.554734
865	K03473	0.234113	0.158944	0.144737	0.554734
866	K03088	0.0884608	0.0600841	0.144911	0.554734
867	K02314	0.0560467	0.0380727	0.144953	0.554734
868	K01615	0.385229	0.261953	0.145355	0.554794
869	K11249	0.363525	0.247208	0.145372	0.554794
870	K00878	-0.157318	0.107027	0.145549	0.554794
871	K00957	-0.271117	0.18449	0.145638	0.554794
872	K01478	0.427206	0.290946	0.145965	0.555405
873	K01040	0.370478	0.252876	0.146838	0.557176
874	K09761	0.0600809	0.041033	0.147093	0.557176
875	K20460	0.316417	0.216143	0.147167	0.557176
876	K07213	0.289589	0.197857	0.147241	0.557176
877	K03614	0.0884642	0.0604835	0.147512	0.557176
878	K04652	-0.205356	0.140402	0.147528	0.557176
879	K02956	0.04302	0.0294301	0.14775	0.557176
880	K01507	-0.308377	0.210965	0.147774	0.557176
881	K18554	0.759036	0.520695	0.148865	0.560047
882	K07016	0.546584	0.374956	0.148873	0.560047
883	K12527	0.346161	0.237678	0.149216	0.560701
884	K00249	0.195008	0.13406	0.149709	0.56176
885	K09764	0.498836	0.343125	0.149949	0.56176
886	K19139	0.572954	0.394445	0.1503	0.56176
887	K01251	0.221697	0.152674	0.150417	0.56176
888	K03093	-0.397414	0.273727	0.150485	0.56176
889	K01870	0.0501612	0.0345637	0.150657	0.56176
890	K12308	-0.183941	0.126757	0.150683	0.56176
891	K05942	-0.270131	0.186235	0.150876	0.561806
892	K03518	0.507314	0.349942	0.151097	0.561806
893	K14058	-0.0905821	0.0624991	0.151203	0.561806
894	K02113	-0.144426	0.0997946	0.151769	0.563031
895	K15725	-0.455001	0.314792	0.152289	0.563031
896	K04027	0.331478	0.229501	0.152583	0.563031
897	K23508	-0.298207	0.206508	0.152663	0.563031
898	K19420	-0.278129	0.192766	0.153011	0.563031
899	K01658	-0.155934	0.108154	0.15329	0.563031
900	K03621	0.155917	0.108188	0.153479	0.563031
901	K01697	-0.802567	0.55695	0.15353	0.563031
902	K03928	0.37395	0.259736	0.15391	0.563031
903	K16868	0.357609	0.248414	0.153925	0.563031
904	K22042	0.935522	0.649927	0.153959	0.563031
905	K13653	0.467633	0.32495	0.154052	0.563031
906	K02800	0.505918	0.351873	0.154435	0.563031
907	K15977	0.275137	0.191467	0.154659	0.563031
908	K09949	0.412914	0.28736	0.154679	0.563031
909	K19575	0.306892	0.213596	0.154713	0.563031
910	K01580	-0.776919	0.540754	0.154721	0.563031
911	K03551	0.0532294	0.037052	0.154761	0.563031
912	K03699	0.0621052	0.0432449	0.154892	0.563031
913	K11616	-0.364008	0.253578	0.155085	0.563031
914	K18672	0.0535684	0.0373183	0.155097	0.563031
915	K14340	0.629889	0.439633	0.155863	0.564358
916	K07025	-0.146328	0.102165	0.156	0.564358
917	K01771	0.295999	0.206697	0.156065	0.564358
918	K00394	-0.454764	0.317624	0.156142	0.564358
919	K07023	0.282567	0.197556	0.156559	0.565165
920	K04083	-0.137653	0.0962725	0.156706	0.565165
921	K05795	0.465952	0.326203	0.157123	0.565473
922	K23077	0.571738	0.400402	0.157244	0.565473
923	K00669	0.837534	0.586651	0.157303	0.565473
924	K04077	0.0398633	0.0279993	0.158454	0.568992
925	K01890	0.0559873	0.0394185	0.159437	0.571906
926	K00803	-0.816915	0.576314	0.160263	0.573167
927	K00956	-0.264219	0.186463	0.160396	0.573167
928	K09457	-0.20524	0.144895	0.160556	0.573167
929	K01066	0.334647	0.236348	0.160714	0.573167
930	K00575	-0.354427	0.250439	0.160912	0.573167
931	K02566	-0.386413	0.273271	0.161274	0.573167
932	K07173	-0.141759	0.100385	0.161807	0.573167
933	K07459	-0.311567	0.220631	0.16181	0.573167
934	K00873	0.0495816	0.0351185	0.161894	0.573167
935	K00174	0.153125	0.108464	0.161938	0.573167
936	K25496	0.731023	0.517834	0.161961	0.573167
937	K02420	-0.38376	0.271971	0.162135	0.573167
938	K07282	-0.333364	0.236251	0.162144	0.573167
939	K20459	0.30595	0.216859	0.162207	0.573167
940	K03885	-0.376305	0.267004	0.162637	0.574074
941	K02528	-0.0456249	0.032413	0.16316	0.575308
942	K00059	0.0577485	0.0410424	0.163336	0.575318
943	K01270	0.131857	0.0938579	0.163993	0.577018
944	K04095	-0.234478	0.167128	0.164526	0.577164
945	K00989	0.311784	0.22246	0.164962	0.577164
946	K09706	0.28738	0.205058	0.164986	0.577164
947	K03620	0.389572	0.278057	0.1651	0.577164
948	K02841	-0.397292	0.283599	0.165149	0.577164
949	K00969	0.0472887	0.0337593	0.165188	0.577164
950	K22550	0.62799	0.448391	0.165252	0.577164
951	K11531	0.690242	0.493102	0.165463	0.577292
952	K03471	0.616049	0.440352	0.165722	0.577591
953	K09015	-0.234864	0.168037	0.16611	0.57811
954	K02040	-0.0560801	0.0401341	0.16622	0.57811
955	K02415	-0.473124	0.339177	0.166935	0.579645
956	K01139	-0.0923226	0.0661952	0.16701	0.579645
957	K14441	0.0614072	0.0440573	0.167266	0.579926
958	K00156	-0.463134	0.333196	0.168428	0.580902
959	K02914	0.0517903	0.037261	0.168457	0.580902
960	K00571	0.251896	0.181269	0.168531	0.580902
961	K08161	-0.40662	0.29262	0.168536	0.580902
962	K06995	0.825677	0.59419	0.168546	0.580902
963	K23352	0.174378	0.125504	0.168598	0.580902
964	K06972	-0.155346	0.111961	0.169187	0.581724
965	K03664	0.0421082	0.0303597	0.169341	0.581724
966	K00598	0.5141	0.370685	0.169363	0.581724
967	K02422	-0.348408	0.251792	0.170325	0.581758
968	K02836	0.0440159	0.0318113	0.170349	0.581758
969	K01881	0.0437261	0.0316058	0.170407	0.581758
970	K00826	0.0415623	0.0300699	0.170798	0.581758
971	K21688	-0.493094	0.356827	0.170883	0.581758
972	K18929	0.251278	0.181844	0.170921	0.581758
973	K09116	0.673343	0.487433	0.171032	0.581758
974	K03594	0.297949	0.215713	0.171096	0.581758
975	K00324	-0.624862	0.452412	0.171106	0.581758
976	K00075	0.0589329	0.0426941	0.171351	0.581758
977	K04794	0.514751	0.372954	0.171408	0.581758
978	K01626	-0.245582	0.177963	0.171476	0.581758
979	K03292	-0.167942	0.121798	0.171818	0.582121
980	K01091	0.0506063	0.036727	0.17211	0.582121
981	K05311	0.421697	0.306106	0.172209	0.582121
982	K07150	-0.225052	0.163397	0.172285	0.582121
983	K25144	-0.493113	0.358168	0.172461	0.582121
984	K02372	0.0714001	0.0519013	0.172804	0.582276
985	K19506	0.857434	0.623511	0.172964	0.582276
986	K06221	-0.214951	0.156341	0.173033	0.582276
987	K01627	0.181141	0.131816	0.173266	0.582468
988	K21929	0.207351	0.150971	0.173495	0.582648
989	K00973	-0.0907973	0.0661755	0.173908	0.583446
990	K05919	0.181609	0.132419	0.174095	0.583481
991	K18350	0.258003	0.188308	0.174534	0.584364
992	K08169	0.28441	0.207685	0.174741	0.584466
993	K25155	0.57196	0.418459	0.175558	0.585086
994	K00219	-0.326795	0.239122	0.175594	0.585086
995	K19055	0.184135	0.134756	0.175659	0.585086
996	K03612	0.0979016	0.0717208	0.176092	0.585086
997	K03590	0.097958	0.0717611	0.1761	0.585086
998	K05823	-0.706043	0.517442	0.17628	0.585086
999	K03671	0.0578965	0.042435	0.176314	0.585086
1000	K13252	-0.626865	0.459475	0.176337	0.585086
1001	K00595	0.149133	0.109414	0.176742	0.585609
1002	K07403	0.380747	0.279482	0.176955	0.585609
1003	K21947	0.614467	0.451113	0.177024	0.585609
1004	K06898	0.197799	0.145339	0.177385	0.586219
1005	K06076	0.222932	0.163911	0.17767	0.586577
1006	K03634	0.233842	0.172328	0.178652	0.588162
1007	K02535	0.259903	0.191569	0.178731	0.588162
1008	K01735	0.0555903	0.0409835	0.178818	0.588162
1009	K00760	0.0322251	0.0237596	0.178859	0.588162
1010	K03648	0.107931	0.0796427	0.179211	0.588733
1011	K03303	-0.233946	0.172743	0.179497	0.589091
1012	K04516	0.241059	0.178115	0.179785	0.589452
1013	K07316	0.264571	0.195681	0.180202	0.590239
1014	K18700	0.109652	0.0811494	0.180467	0.590522
1015	K16904	0.349509	0.258833	0.180757	0.590889
1016	K07029	0.0672111	0.0498069	0.181039	0.591114
1017	K25027	0.693215	0.513886	0.181182	0.591114
1018	K04069	0.0703195	0.0524581	0.183914	0.599437
1019	K00113	0.429691	0.320906	0.184404	0.600445
1020	K09774	-0.277727	0.207521	0.184626	0.600577
1021	K02529	-0.111035	0.0831058	0.185349	0.600714
1022	K09940	0.632963	0.473894	0.185494	0.600714
1023	K06317	0.250154	0.18745	0.185859	0.600714
1024	K07727	0.1983	0.148657	0.186044	0.600714
1025	K00766	-0.122211	0.0916631	0.186257	0.600714
1026	K07160	-0.275023	0.206409	0.186543	0.600714
1027	K03735	0.383369	0.287778	0.186613	0.600714
1028	K00112	0.403181	0.30267	0.186656	0.600714
1029	K03589	-0.0486829	0.0365687	0.186911	0.600714
1030	K01591	0.0460154	0.0345698	0.186989	0.600714
1031	K04034	0.382227	0.287215	0.187075	0.600714
1032	K01150	0.645502	0.485347	0.187339	0.600714
1033	K15599	0.379289	0.285228	0.187402	0.600714
1034	K18677	-0.508756	0.382604	0.187434	0.600714
1035	K01665	-0.612725	0.461058	0.187642	0.600714
1036	K00346	0.2528	0.190372	0.188026	0.600714
1037	K07456	0.0808124	0.0608634	0.188062	0.600714
1038	K22468	0.388483	0.292783	0.188366	0.600714
1039	K10241	0.467073	0.352042	0.1884	0.600714
1040	K08369	-0.576844	0.435117	0.188746	0.600714
1041	K11180	0.451212	0.34046	0.188884	0.600714
1042	K16209	-0.624392	0.471489	0.189214	0.600714
1043	K07574	-0.135184	0.102081	0.189223	0.600714
1044	K07474	0.285192	0.215496	0.189495	0.600714
1045	K13628	-0.510506	0.385829	0.189593	0.600714
1046	K03605	0.379856	0.2871	0.189608	0.600714
1047	K06973	0.118628	0.0896627	0.189625	0.600714
1048	K18353	0.181131	0.136937	0.189737	0.600714
1049	K02965	0.0650389	0.0492239	0.190212	0.601349
1050	K25154	0.595719	0.45107	0.190419	0.601349
1051	K03394	0.14404	0.109112	0.190603	0.601349
1052	K10254	-0.161974	0.122713	0.190663	0.601349
1053	K01192	0.187673	0.142447	0.191475	0.602553
1054	K02081	0.344026	0.261278	0.19174	0.602553
1055	K03769	0.321756	0.244381	0.191763	0.602553
1056	K00748	0.172434	0.130966	0.191771	0.602553
1057	K02073	-0.138274	0.105114	0.192147	0.603162
1058	K01039	0.304529	0.231776	0.192655	0.604129
1059	K20345	-0.345718	0.263214	0.192819	0.604129
1060	K06204	0.181359	0.138187	0.193172	0.604603
1061	K03326	0.274878	0.209602	0.193502	0.604603
1062	K14623	0.218644	0.16673	0.193522	0.604603
1063	K01783	0.0460045	0.0350961	0.193699	0.604603
1064	K20491	-0.482619	0.368375	0.193926	0.604743
1065	K03744	0.119171	0.0910063	0.194159	0.6049
1066	K17838	0.4848	0.370469	0.194447	0.605231
1067	K03154	-0.160691	0.122952	0.195001	0.605678
1068	K00027	0.181121	0.138597	0.19505	0.605678
1069	K11383	0.256077	0.19599	0.195139	0.605678
1070	K03282	0.0504671	0.0386551	0.195485	0.6057
1071	K01267	-0.166962	0.127897	0.195518	0.6057
1072	K03474	0.208159	0.159516	0.195693	0.6057
1073	K02459	0.666438	0.510987	0.195934	0.60588
1074	K03660	-0.189634	0.145633	0.196643	0.607507
1075	K03413	-0.200603	0.154124	0.196831	0.607521
1076	K02499	0.226403	0.174144	0.197346	0.608544
1077	K23997	-0.10878	0.0838177	0.198114	0.610345
1078	K08681	-0.256838	0.198059	0.198473	0.610886
1079	K03641	0.293941	0.22703	0.199171	0.611887
1080	K02396	-0.33597	0.259591	0.199336	0.611887
1081	K00053	0.0626348	0.0483963	0.199352	0.611887
1082	K00859	0.0580616	0.0449177	0.199895	0.612502
1083	K22477	-0.319396	0.2471	0.199922	0.612502
1084	K00459	0.101953	0.0789252	0.200207	0.61281
1085	K09017	0.725545	0.562413	0.200782	0.613497
1086	K10213	-0.511408	0.396445	0.200801	0.613497
1087	K01611	-0.325514	0.252562	0.201201	0.614154
1088	K01361	0.675072	0.524657	0.201954	0.615884
1089	K00339	-0.808728	0.628906	0.202217	0.616122
1090	K25067	0.478953	0.373055	0.202916	0.617658
1091	K03811	0.173729	0.135417	0.20326	0.617658
1092	K01607	0.105115	0.0819361	0.20328	0.617658
1093	K04060	0.622848	0.486318	0.204019	0.617977
1094	K10532	0.216167	0.168815	0.204109	0.617977
1095	K12339	0.639992	0.50001	0.204297	0.617977
1096	K20492	-0.491984	0.384461	0.204379	0.617977
1097	K06175	-0.899738	0.703173	0.204437	0.617977
1098	K01247	0.226928	0.177377	0.204502	0.617977
1099	K00265	-0.109802	0.0859389	0.205086	0.618634
1100	K03783	0.0738866	0.0578274	0.205093	0.618634
1101	K09810	0.178809	0.140044	0.205418	0.619052
1102	K06890	0.216024	0.169307	0.205703	0.619349
1103	K25152	0.173225	0.135875	0.206082	0.619928
1104	K05936	0.130817	0.10267	0.206339	0.620138
1105	K02072	-0.135457	0.106416	0.206781	0.620905
1106	K03722	0.354912	0.279144	0.207293	0.62188
1107	K01447	-0.15722	0.123711	0.207491	0.621912
1108	K16306	0.524584	0.413355	0.208126	0.623252
1109	K01744	0.182571	0.144319	0.20958	0.627041
1110	K07552	-0.262616	0.207757	0.209925	0.627504
1111	K02238	0.0686059	0.0543396	0.210467	0.62856
1112	K20904	0.312108	0.247681	0.211301	0.630484
1113	K21006	-0.777346	0.617312	0.211634	0.630908
1114	K01912	0.175982	0.140192	0.213062	0.633615
1115	K02810	-0.337882	0.269193	0.213102	0.633615
1116	K07223	-0.417177	0.332443	0.213208	0.633615
1117	K22044	-0.41528	0.331088	0.213429	0.633615
1118	K00057	0.0435484	0.0347335	0.21361	0.633615
1119	K15372	-0.646121	0.515416	0.213688	0.633615
1120	K03412	-0.309425	0.247201	0.214348	0.634693
1121	K02233	0.133294	0.106527	0.214507	0.634693
1122	K09690	-0.147953	0.118269	0.214625	0.634693
1123	K00797	-0.174793	0.139958	0.215377	0.63635
1124	K16786	-0.134348	0.107659	0.215744	0.636867
1125	K02784	-0.134434	0.107975	0.216787	0.636897
1126	K03652	-0.361936	0.290795	0.216932	0.636897
1127	K25153	0.163094	0.131084	0.217102	0.636897
1128	K03592	0.267129	0.214734	0.217172	0.636897
1129	K24847	0.189296	0.152251	0.217438	0.636897
1130	K22894	0.711037	0.572025	0.217516	0.636897
1131	K07313	-0.513749	0.413346	0.217562	0.636897
1132	K07177	-0.608162	0.489326	0.217592	0.636897
1133	K01950	0.0631493	0.0508221	0.217682	0.636897
1134	K11071	-0.140841	0.113386	0.217857	0.636897
1135	K00609	0.0511144	0.0411527	0.217866	0.636897
1136	K12940	0.224605	0.181132	0.218636	0.638026
1137	K04104	-0.248026	0.200039	0.218668	0.638026
1138	K11693	0.508354	0.410479	0.219209	0.638026
1139	K11070	-0.0840559	0.067928	0.219581	0.638026
1140	K01845	-0.193682	0.156652	0.219967	0.638026
1141	K07133	-0.235732	0.190731	0.220128	0.638026
1142	K02232	0.126975	0.102742	0.220153	0.638026
1143	K18640	0.319757	0.25876	0.220213	0.638026
1144	K15600	0.30597	0.24771	0.220403	0.638026
1145	K21563	0.549903	0.445253	0.220467	0.638026
1146	K13663	-0.339049	0.274695	0.220754	0.638026
1147	K08978	-0.136167	0.110335	0.220797	0.638026
1148	K08092	0.480032	0.389045	0.220886	0.638026
1149	K01609	-0.16371	0.13274	0.2211	0.638026
1150	K16870	0.12255	0.0993731	0.221136	0.638026
1151	K06996	-0.45421	0.368509	0.221384	0.638186
1152	K02626	0.444031	0.361146	0.222521	0.640109
1153	K07738	-0.128527	0.104576	0.222704	0.640109
1154	K07317	-0.238543	0.194134	0.222799	0.640109
1155	K07407	-0.0999654	0.0813624	0.222823	0.640109
1156	K18816	0.866891	0.708181	0.224529	0.641142
1157	K06215	-0.240109	0.196196	0.224646	0.641142
1158	K02303	-0.229944	0.187956	0.224803	0.641142
1159	K07793	0.165332	0.135212	0.225042	0.641142
1160	K03476	0.641999	0.52556	0.225483	0.641142
1161	K05989	0.144312	0.118141	0.225506	0.641142
1162	K09155	-0.433077	0.354667	0.22566	0.641142
1163	K02392	-0.443795	0.363435	0.225671	0.641142
1164	K04565	0.360221	0.295013	0.225689	0.641142
1165	K19118	0.220175	0.180341	0.225742	0.641142
1166	K06199	0.12467	0.102145	0.225886	0.641142
1167	K01921	0.044531	0.0364997	0.226067	0.641142
1168	K04562	-0.324524	0.26626	0.226523	0.641142
1169	K21430	0.576842	0.473554	0.226791	0.641142
1170	K07393	-0.695927	0.57147	0.226894	0.641142
1171	K09765	-0.0720614	0.0591859	0.227003	0.641142
1172	K21011	-0.392443	0.322425	0.22715	0.641142
1173	K04748	0.223611	0.183883	0.227575	0.641142
1174	K00852	0.191881	0.157847	0.227742	0.641142
1175	K00566	0.130277	0.107226	0.227984	0.641142
1176	K06141	-0.537109	0.442373	0.228291	0.641142
1177	K00691	0.318838	0.262781	0.228615	0.641142
1178	K02835	0.0356031	0.0293494	0.228703	0.641142
1179	K01956	0.0501982	0.0413828	0.228703	0.641142
1180	K02190	0.122669	0.101133	0.22876	0.641142
1181	K10797	-0.559973	0.461841	0.228933	0.641142
1182	K25068	0.436766	0.360266	0.228972	0.641142
1183	K01214	-0.639401	0.527504	0.229065	0.641142
1184	K23398	0.58913	0.486256	0.229285	0.641142
1185	K13658	0.357938	0.295455	0.229318	0.641142
1186	K00540	0.58691	0.484529	0.229385	0.641142
1187	K17362	0.586991	0.484805	0.229579	0.641142
1188	K03218	0.0932456	0.0770406	0.229745	0.641142
1189	K15778	0.288161	0.238086	0.229752	0.641142
1190	K09005	0.530526	0.438927	0.230379	0.642351
1191	K02445	0.354557	0.293634	0.230843	0.643105
1192	K10010	-0.915693	0.758803	0.23113	0.643364
1193	K06282	0.340369	0.282317	0.231545	0.643486
1194	K01187	-0.209164	0.173561	0.231742	0.643486
1195	K09797	0.279803	0.232181	0.231756	0.643486
1196	K07118	-0.237984	0.197655	0.232162	0.644074
1197	K07107	0.113964	0.094715	0.232467	0.644291
1198	K19049	0.344215	0.286172	0.232628	0.644291
1199	K01243	-0.0863641	0.0718479	0.232921	0.644563
1200	K00683	-0.243836	0.202948	0.233149	0.644658
1201	K02058	0.785883	0.654594	0.23348	0.644769
1202	K11072	-0.0791544	0.0659406	0.233578	0.644769
1203	K07406	0.393124	0.328235	0.234609	0.646518
1204	K02492	-0.233519	0.195006	0.234684	0.646518
1205	K09803	-0.659807	0.551319	0.234961	0.646518
1206	K01687	0.0629162	0.0525742	0.234991	0.646518
1207	K00651	-0.0918455	0.0769778	0.236362	0.649395
1208	K05275	-0.268104	0.224731	0.236428	0.649395
1209	K11751	-0.256601	0.215429	0.237168	0.650889
1210	K06518	0.0732092	0.0615616	0.23792	0.652387
1211	K01916	0.71005	0.597885	0.238522	0.652387
1212	K01873	0.03442	0.0290007	0.238833	0.652387
1213	K01512	-0.244582	0.206129	0.238949	0.652387
1214	K09772	-0.121498	0.102436	0.239133	0.652387
1215	K05964	-0.585578	0.493834	0.239231	0.652387
1216	K16929	0.37044	0.312405	0.239253	0.652387
1217	K02189	0.122041	0.102928	0.239287	0.652387
1218	K16787	-0.132283	0.111714	0.239908	0.653083
1219	K01525	-0.389337	0.328847	0.239976	0.653083
1220	K13043	0.194002	0.163913	0.240133	0.653083
1221	K01839	-0.166763	0.141095	0.240763	0.654148
1222	K09779	0.179306	0.151753	0.240919	0.654148
1223	K01118	0.304083	0.25787	0.24183	0.655973
1224	K10819	-0.308528	0.261969	0.242424	0.655973
1225	K02227	0.11858	0.100699	0.242486	0.655973
1226	K16264	0.236242	0.200707	0.242693	0.655973
1227	K02844	0.584512	0.496663	0.242765	0.655973
1228	K07652	-0.399428	0.339456	0.242848	0.655973
1229	K08159	0.28204	0.239756	0.242975	0.655973
1230	K15532	-0.160451	0.136487	0.24328	0.656174
1231	K22130	0.534799	0.455071	0.243445	0.656174
1232	K02054	-0.272616	0.232308	0.244127	0.65735
1233	K03892	-0.139755	0.119136	0.244278	0.65735
1234	K03320	-0.134263	0.114634	0.245017	0.658119
1235	K06162	0.436054	0.372376	0.245104	0.658119
1236	K07105	-0.131371	0.1122	0.245158	0.658119
1237	K07461	-0.130227	0.111321	0.245569	0.658361
1238	K02967	0.0409361	0.0350074	0.245765	0.658361
1239	K21012	-0.313618	0.26833	0.245991	0.658361
1240	K06949	0.0333076	0.0285006	0.246042	0.658361
1241	K10710	0.248259	0.212929	0.24714	0.658929
1242	K03736	0.336231	0.288468	0.247277	0.658929
1243	K22226	0.602349	0.51683	0.247329	0.658929
1244	K11069	-0.117993	0.101259	0.247421	0.658929
1245	K01673	-0.180548	0.154974	0.247507	0.658929
1246	K01054	0.304257	0.261206	0.247581	0.658929
1247	K01633	-0.174705	0.150005	0.247644	0.658929
1248	K01657	-0.111901	0.0961666	0.248064	0.659517
1249	K03616	0.0580578	0.0499206	0.248312	0.659648
1250	K01255	0.308796	0.26575	0.24872	0.659861
1251	K18369	0.134622	0.115898	0.248917	0.659861
1252	K07071	-0.355114	0.30578	0.248989	0.659861
1253	K01834	0.15457	0.133226	0.249451	0.660118
1254	K09472	0.544415	0.469343	0.249557	0.660118
1255	K02027	-0.181401	0.156445	0.249722	0.660118
1256	K08224	-0.267186	0.230503	0.249882	0.660118
1257	K06143	-0.332627	0.287562	0.250864	0.662186
1258	K03770	0.198962	0.172196	0.25139	0.663047
1259	K02454	0.413209	0.358248	0.252208	0.664341
1260	K01696	-0.105351	0.0913889	0.252462	0.664341
1261	K07484	-0.248618	0.215816	0.252788	0.664341
1262	K03924	0.0762389	0.0662054	0.252961	0.664341
1263	K08191	-0.246716	0.214272	0.253023	0.664341
1264	K18675	-0.336726	0.292559	0.25321	0.664341
1265	K07496	-0.272729	0.237041	0.253373	0.664341
1266	K22230	0.205892	0.178992	0.253483	0.664341
1267	K07301	-0.112222	0.0977043	0.25418	0.664915
1268	K04094	0.165889	0.144456	0.25427	0.664915
1269	K00847	0.193411	0.168439	0.254303	0.664915
1270	K00821	-0.129608	0.112941	0.254598	0.665163
1271	K01595	-0.616255	0.539379	0.256673	0.669449
1272	K06861	0.142189	0.124521	0.256952	0.669449
1273	K21055	0.494768	0.433488	0.257162	0.669449
1274	K02760	-0.338897	0.29696	0.257212	0.669449
1275	K01698	-0.206941	0.181363	0.257291	0.669449
1276	K01523	0.258807	0.226992	0.257688	0.669449
1277	K01628	0.174278	0.1529	0.257793	0.669449
1278	K06959	0.0584035	0.0512459	0.257853	0.669449
1279	K11754	0.042886	0.0377049	0.258789	0.670663
1280	K13049	0.335184	0.294769	0.258916	0.670663
1281	K03643	-0.34779	0.305856	0.258927	0.670663
1282	K02443	-0.237455	0.208948	0.25919	0.67082
1283	K05592	-0.105532	0.0929993	0.259904	0.671416
1284	K07719	0.317183	0.279553	0.259961	0.671416
1285	K02188	0.11627	0.102515	0.26015	0.671416
1286	K15771	-0.375919	0.33151	0.260235	0.671416
1287	K01883	0.0339943	0.0299989	0.260549	0.671416
1288	K01798	0.198505	0.175201	0.260634	0.671416
1289	K01681	-0.649855	0.573994	0.26098	0.671719
1290	K20074	-0.14022	0.123938	0.261316	0.671719
1291	K02302	-0.609565	0.538845	0.261359	0.671719
1292	K07263	0.128022	0.113289	0.261864	0.671799
1293	K20452	-0.209922	0.185796	0.261944	0.671799
1294	K04763	0.0989478	0.0876295	0.262239	0.671799
1295	K23976	0.388617	0.344238	0.262336	0.671799
1296	K16789	0.168701	0.149636	0.262974	0.671799
1297	K00012	0.121566	0.107887	0.263232	0.671799
1298	K01438	0.336631	0.298777	0.263287	0.671799
1299	K00425	0.162746	0.144481	0.263397	0.671799
1300	K00005	0.389584	0.345951	0.263509	0.671799
1301	K20974	0.738853	0.6565	0.263803	0.671799
1302	K03177	0.0403642	0.0358816	0.264012	0.671799
1303	K02182	-0.680048	0.604952	0.264332	0.671799
1304	K01142	-0.0679093	0.0604094	0.264338	0.671799
1305	K19068	0.23117	0.205676	0.264417	0.671799
1306	K01281	-0.398848	0.355027	0.264653	0.671799
1307	K03588	-0.119038	0.105973	0.264709	0.671799
1308	K13993	-0.092542	0.0824321	0.26497	0.671799
1309	K10708	0.26331	0.23465	0.265188	0.671799
1310	K02313	-0.0300496	0.0267806	0.265237	0.671799
1311	K16363	0.157478	0.140443	0.265556	0.671836
1312	K23475	0.532544	0.475288	0.265901	0.671836
1313	K18843	-0.175478	0.156721	0.266222	0.671836
1314	K06908	0.493879	0.441294	0.266441	0.671836
1315	K08998	0.0633543	0.05661	0.266458	0.671836
1316	K13940	-0.325862	0.291346	0.266758	0.671836
1317	K19157	-0.25668	0.229541	0.266864	0.671836
1318	K06915	-0.324801	0.290535	0.266982	0.671836
1319	K20265	0.173464	0.155219	0.267142	0.671836
1320	K00177	0.124898	0.111818	0.267375	0.671836
1321	K23994	0.233164	0.208841	0.267575	0.671836
1322	K23005	-0.349279	0.312899	0.267681	0.671836
1323	K07493	0.263369	0.236494	0.268789	0.673271
1324	K03568	0.215671	0.193668	0.268816	0.673271
1325	K03531	0.0365155	0.0327987	0.268935	0.673271
1326	K21065	-0.348079	0.312779	0.269131	0.673271
1327	K00784	0.0910467	0.0818373	0.269268	0.673271
1328	K23537	0.161771	0.145755	0.270408	0.67466
1329	K14699	0.188709	0.170037	0.27044	0.67466
1330	K00325	-0.497737	0.448549	0.270503	0.67466
1331	K19092	0.190514	0.171741	0.27067	0.67466
1332	K22010	-0.258037	0.232841	0.271117	0.67466
1333	K03087	-0.471023	0.425088	0.271148	0.67466
1334	K03407	-0.2811	0.253724	0.271247	0.67466
1335	K06152	0.517955	0.468376	0.272138	0.67584
1336	K08981	0.410268	0.371259	0.272477	0.67584
1337	K01193	-0.15925	0.144169	0.272666	0.67584
1338	K03221	0.563879	0.510509	0.272697	0.67584
1339	K01894	0.164425	0.148885	0.272768	0.67584
1340	K03748	0.316581	0.286845	0.273074	0.67584
1341	K07080	-0.106426	0.0964417	0.273147	0.67584
1342	K11527	0.70174	0.636888	0.273877	0.677143
1343	K21023	-0.196965	0.178974	0.274424	0.677213
1344	K00975	-0.131875	0.119842	0.274487	0.677213
1345	K03856	0.153374	0.139395	0.27454	0.677213
1346	K00390	-0.552555	0.502823	0.275128	0.677213
1347	K25010	0.167207	0.152182	0.27521	0.677213
1348	K02839	-0.493242	0.448923	0.275216	0.677213
1349	K09121	0.150339	0.136865	0.275335	0.677213
1350	K01552	-0.15857	0.144492	0.275787	0.677823
1351	K00042	0.285447	0.260294	0.27612	0.67814
1352	K00347	0.225323	0.205564	0.276355	0.67818
1353	K17734	-0.304605	0.278022	0.276545	0.67818
1354	K00645	0.0537909	0.0492201	0.277773	0.679868
1355	K01277	0.202106	0.185003	0.277957	0.679868
1356	K03773	-0.293795	0.268941	0.277961	0.679868
1357	K18697	-0.332191	0.304145	0.278053	0.679868
1358	K03092	0.119474	0.109568	0.278843	0.681297
1359	K23777	-0.506259	0.464865	0.279434	0.682237
1360	K01295	0.169044	0.155363	0.279869	0.682621
1361	K03572	0.0393007	0.0361303	0.280002	0.682621
1362	K07175	0.207961	0.191741	0.281388	0.685298
1363	K01026	0.217614	0.200748	0.281649	0.685298
1364	K01816	0.243679	0.224834	0.28172	0.685298
1365	K19156	-0.331067	0.305767	0.28221	0.685987
1366	K02906	0.0446066	0.0412603	0.282939	0.687051
1367	K06183	-0.129309	0.11964	0.283062	0.687051
1368	K04019	0.310853	0.288173	0.283983	0.688783
1369	K01174	0.443775	0.411834	0.284507	0.689533
1370	K05352	-0.419069	0.389073	0.284708	0.689533
1371	K05601	-0.0968621	0.090163	0.285941	0.691587
1372	K02890	0.05245	0.0488246	0.285973	0.691587
1373	K00761	-0.101425	0.0945191	0.286502	0.692363
1374	K02387	-0.270145	0.25201	0.286981	0.693015
1375	K02493	0.0397376	0.0370861	0.287195	0.693029
1376	K03429	-0.198927	0.185977	0.288045	0.694574
1377	K06889	0.0891641	0.0834609	0.288611	0.695018
1378	K19360	-0.53817	0.503913	0.288769	0.695018
1379	K09798	-0.389275	0.364571	0.288858	0.695018
1380	K01201	-0.227119	0.213014	0.289557	0.696195
1381	K17828	0.0676864	0.0636149	0.290547	0.698071
1382	K01269	0.25859	0.243217	0.290911	0.698176
1383	K06020	0.148209	0.139423	0.291012	0.698176
1384	K22227	0.789445	0.743538	0.291575	0.699021
1385	K09769	0.256417	0.241786	0.292134	0.699855
1386	K02453	0.477195	0.450484	0.292675	0.700055
1387	K02391	-0.266209	0.251385	0.29282	0.700055
1388	K03149	-0.103235	0.0974948	0.29287	0.700055
1389	K12973	0.360544	0.340714	0.293178	0.700055
1390	K12543	0.404571	0.382414	0.293299	0.700055
1391	K03760	0.300136	0.28381	0.293488	0.700055
1392	K00949	-0.0779663	0.0737647	0.293742	0.700055
1393	K07722	0.269291	0.254951	0.294061	0.700055
1394	K14956	-0.545606	0.51661	0.294116	0.700055
1395	K15531	-0.331777	0.314441	0.29457	0.700558
1396	K07154	-0.185819	0.17623	0.294902	0.700558
1397	K03741	0.318782	0.302481	0.295138	0.700558
1398	K16053	0.197793	0.187691	0.295172	0.700558
1399	K23107	0.456922	0.43406	0.295682	0.700752
1400	K01649	0.0599359	0.0569452	0.295758	0.700752
1401	K18023	0.505808	0.480699	0.295887	0.700752
1402	K03809	0.448751	0.426722	0.296154	0.700885
1403	K07458	-0.268696	0.255879	0.296868	0.701574
1404	K04486	0.0988616	0.094146	0.296868	0.701574
1405	K02460	0.4862	0.463604	0.297478	0.701654
1406	K12529	-0.17223	0.164391	0.297962	0.701654
1407	K04517	0.145143	0.138536	0.297965	0.701654
1408	K05794	-0.414514	0.395737	0.298079	0.701654
1409	K06924	-0.207829	0.198461	0.298184	0.701654
1410	K13012	0.22202	0.21205	0.298272	0.701654
1411	K02564	0.0747963	0.0714967	0.298681	0.701654
1412	K00058	0.136794	0.130778	0.298732	0.701654
1413	K07013	0.308479	0.294957	0.298807	0.701654
1414	K01625	0.0842164	0.0805621	0.299017	0.701654
1415	K25283	-0.280841	0.269199	0.300006	0.703476
1416	K18682	0.0556206	0.053356	0.300371	0.703751
1417	K21739	0.218919	0.210078	0.300547	0.703751
1418	K02775	-0.266533	0.25621	0.301375	0.704918
1419	K10947	0.110764	0.106496	0.30147	0.704918
1420	K02032	0.131377	0.126512	0.302226	0.705885
1421	K15530	-0.342886	0.330254	0.30231	0.705885
1422	K00020	0.193986	0.186963	0.302617	0.706062
1423	K20344	-0.260816	0.25147	0.302811	0.706062
1424	K01926	0.0878339	0.0848653	0.303825	0.707641
1425	K05781	0.575496	0.556154	0.303915	0.707641
1426	K06608	-0.415844	0.402127	0.304203	0.707815
1427	K02068	-0.600563	0.582156	0.305386	0.71007
1428	K07492	0.436767	0.424164	0.306278	0.710366
1429	K06019	0.349062	0.339216	0.306595	0.710366
1430	K01958	-0.191745	0.186382	0.306713	0.710366
1431	K20742	-0.186419	0.18121	0.306723	0.710366
1432	K01915	0.0286919	0.0278967	0.306832	0.710366
1433	K12506	0.163669	0.159146	0.306874	0.710366
1434	K01803	0.0293608	0.0285571	0.307012	0.710366
1435	K25571	-0.517193	0.503345	0.307314	0.710571
1436	K11991	0.0391558	0.038155	0.307906	0.711022
1437	K01808	0.0418952	0.0408822	0.30858	0.711022
1438	K25767	0.227934	0.222492	0.308742	0.711022
1439	K03086	-0.095986	0.0936987	0.308765	0.711022
1440	K01676	0.140985	0.137708	0.309055	0.711022
1441	K10200	0.26822	0.262022	0.309107	0.711022
1442	K03685	0.0350993	0.0342882	0.309109	0.711022
1443	K13684	-0.472255	0.461593	0.309371	0.711022
1444	K25069	0.461215	0.450942	0.309504	0.711022
1445	K03100	-0.0426476	0.0417094	0.309656	0.711022
1446	K01713	0.298154	0.291721	0.309867	0.711022
1447	K18220	-0.100494	0.0984377	0.31041	0.711776
1448	K01903	-0.283981	0.278493	0.310967	0.712562
1449	K09691	-0.123573	0.121341	0.311592	0.713216
1450	K07137	0.0689278	0.0677773	0.312261	0.713216
1451	K20038	0.252141	0.247944	0.312279	0.713216
1452	K05341	-0.255835	0.251586	0.312299	0.713216
1453	K07483	0.254385	0.250344	0.312647	0.713216
1454	K03491	-0.362314	0.356626	0.312738	0.713216
1455	K21140	-0.370681	0.364873	0.312758	0.713216
1456	K17884	0.430707	0.424162	0.312995	0.713268
1457	K21898	0.259218	0.255845	0.314048	0.714691
1458	K07015	0.14153	0.139704	0.314109	0.714691
1459	K02795	0.379516	0.37476	0.314285	0.714691
1460	K01759	0.120711	0.119245	0.314481	0.714691
1461	K07078	0.196844	0.194944	0.315695	0.71652
1462	K14986	0.278768	0.276091	0.315718	0.71652
1463	K06207	0.0273688	0.0271238	0.316034	0.716746
1464	K03826	0.191378	0.189812	0.316404	0.717097
1465	K09117	0.0825963	0.0820433	0.317125	0.71758
1466	K07460	0.0389617	0.0387168	0.317321	0.71758
1467	K00008	0.514833	0.51177	0.317479	0.71758
1468	K01910	-0.21286	0.211669	0.317653	0.71758
1469	K02601	-0.045698	0.0454452	0.317699	0.71758
1470	K15876	0.284153	0.283252	0.318831	0.719646
1471	K03223	0.395684	0.395061	0.319597	0.720886
1472	K00297	0.0556063	0.0555874	0.320187	0.721655
1473	K06909	0.153804	0.153811	0.320373	0.721655
1474	K01046	-0.400294	0.400637	0.320769	0.721975
1475	K00140	-0.408753	0.409263	0.32095	0.721975
1476	K14698	0.168951	0.169438	0.321749	0.723208
1477	K01463	0.474165	0.475734	0.321934	0.723208
1478	K11755	0.080531	0.0808664	0.322346	0.723643
1479	K19710	0.470114	0.472435	0.322722	0.723996
1480	K02919	0.0594534	0.0598343	0.32343	0.725096
1481	K01924	0.0310548	0.0312817	0.323852	0.725157
1482	K07657	0.352359	0.355181	0.324191	0.725157
1483	K18954	0.163581	0.164992	0.324491	0.725157
1484	K24180	-0.0813999	0.0821048	0.324502	0.725157
1485	K07646	0.0922201	0.0930276	0.32455	0.725157
1486	K13541	0.53152	0.537132	0.325409	0.726148
1487	K08968	0.183468	0.185537	0.325744	0.726148
1488	K00351	0.187621	0.189752	0.325792	0.726148
1489	K06942	0.0291092	0.0294451	0.325869	0.726148
1490	K03338	-0.283742	0.287351	0.326431	0.726911
1491	K19333	0.198883	0.20154	0.326729	0.727086
1492	K03593	0.0429016	0.0435988	0.328107	0.728855
1493	K13480	0.239014	0.242913	0.328124	0.728855
1494	K20151	0.367611	0.373639	0.328182	0.728855
1495	K03465	0.184824	0.188142	0.328914	0.72999
1496	K03210	0.0319289	0.0326283	0.33077	0.732682
1497	K00768	0.0986748	0.100866	0.330912	0.732682
1498	K20453	-0.16214	0.165777	0.331022	0.732682
1499	K02031	0.118131	0.120806	0.331128	0.732682
1500	K14414	0.502706	0.514206	0.33123	0.732682
1501	K02408	-0.265407	0.271727	0.331657	0.732899
1502	K15580	-0.156746	0.160515	0.331771	0.732899
1503	K01640	0.303296	0.311008	0.332431	0.732961
1504	K02856	0.172142	0.176701	0.332928	0.732961
1505	K11181	0.406577	0.417673	0.333301	0.732961
1506	K09157	-0.0779936	0.0801495	0.333468	0.732961
1507	K07795	0.133979	0.137773	0.333777	0.732961
1508	K06166	0.368663	0.3792	0.333901	0.732961
1509	K09748	0.0382066	0.0393108	0.334051	0.732961
1510	K22522	-0.131892	0.135725	0.334117	0.732961
1511	K01756	0.0254066	0.0261633	0.334465	0.732961
1512	K06151	0.452159	0.465812	0.334656	0.732961
1513	K02781	-0.753613	0.77643	0.33467	0.732961
1514	K01714	0.0480781	0.0495359	0.334704	0.732961
1515	K00563	0.165232	0.170299	0.334873	0.732961
1516	K07271	-0.119178	0.122877	0.335043	0.732961
1517	K01647	-0.537659	0.554419	0.335112	0.732961
1518	K03772	-0.244744	0.252551	0.335454	0.733226
1519	K02904	0.0965085	0.0999122	0.337021	0.736008
1520	K06218	-0.323106	0.334714	0.337317	0.736008
1521	K25627	-0.326716	0.338503	0.337393	0.736008
1522	K00880	0.386223	0.400489	0.337785	0.736166
1523	K07979	0.155174	0.16107	0.338276	0.736166
1524	K06042	0.101713	0.105644	0.338582	0.736166
1525	K22214	-0.187268	0.19453	0.338644	0.736166
1526	K03563	-0.26241	0.272894	0.339177	0.736166
1527	K00052	0.0443847	0.0461774	0.339384	0.736166
1528	K03490	-0.489494	0.5093	0.339419	0.736166
1529	K00009	0.37349	0.388726	0.339572	0.736166
1530	K02421	-0.242692	0.25268	0.339728	0.736166
1531	K02002	-0.209088	0.217708	0.339775	0.736166
1532	K01854	-0.0939769	0.0978802	0.339906	0.736166
1533	K20490	-0.368109	0.38368	0.340261	0.736456
1534	K02551	-0.211837	0.220981	0.340671	0.736516
1535	K09693	-0.204403	0.213259	0.340733	0.736516
1536	K14445	-0.139598	0.146024	0.341986	0.738742
1537	K01222	-0.40917	0.429596	0.343764	0.7421
1538	K23536	0.13818	0.145231	0.344272	0.742715
1539	K00074	0.139585	0.146989	0.34518	0.744168
1540	K07340	-0.112123	0.118145	0.345494	0.744168
1541	K03060	-0.126849	0.133706	0.345652	0.744168
1542	K09458	0.0512404	0.0540323	0.345843	0.744168
1543	K11041	0.295561	0.312146	0.346587	0.745285
1544	K00428	0.229018	0.242139	0.347119	0.745946
1545	K02536	0.126537	0.133882	0.34747	0.746094
1546	K01092	0.137076	0.145086	0.347637	0.746094
1547	K10806	-0.397926	0.421666	0.348192	0.746801
1548	K01788	-0.208578	0.22136	0.348913	0.746989
1549	K00128	-0.242323	0.25725	0.349077	0.746989
1550	K09815	-0.102606	0.108947	0.34916	0.746989
1551	K02843	0.332485	0.353056	0.34918	0.746989
1552	K17758	-0.107924	0.114673	0.349491	0.747171
1553	K02959	0.030371	0.0323276	0.350355	0.748536
1554	K01466	-0.280845	0.299244	0.350827	0.748807
1555	K08303	-0.0553616	0.0590163	0.351062	0.748807
1556	K03229	0.419985	0.447805	0.351158	0.748807
1557	K06223	0.223438	0.238407	0.351491	0.749034
1558	K03431	-0.0874506	0.0933957	0.351945	0.749117
1559	K02226	-0.176783	0.188816	0.351981	0.749117
1560	K04744	0.123745	0.132419	0.352895	0.750142
1561	K09384	-0.499924	0.535131	0.353039	0.750142
1562	K00887	0.220591	0.236178	0.353141	0.750142
1563	K08302	-0.400862	0.429745	0.353749	0.750952
1564	K08234	-0.258686	0.277747	0.354487	0.751542
1565	K00350	0.189687	0.203787	0.354783	0.751542
1566	K06400	0.185735	0.199608	0.354939	0.751542
1567	K08151	0.276981	0.297767	0.355099	0.751542
1568	K03486	0.406991	0.4376	0.355159	0.751542
1569	K01711	-0.130446	0.14041	0.355692	0.751979
1570	K03503	0.249314	0.268484	0.355921	0.751979
1571	K02388	-0.237085	0.255389	0.356046	0.751979
1572	K02874	0.0451621	0.0487266	0.356822	0.75314
1573	K07259	-0.180392	0.19497	0.35766	0.75402
1574	K19802	0.163281	0.176498	0.357708	0.75402
1575	K06921	-0.238752	0.258189	0.357921	0.75402
1576	K19267	0.806482	0.87363	0.358722	0.755227
1577	K02484	0.172817	0.18732	0.359036	0.755409
1578	K11392	-0.115652	0.125541	0.359711	0.756051
1579	K03627	-0.512803	0.556726	0.359796	0.756051
1580	K19509	0.381642	0.415463	0.361096	0.757858
1581	K05396	0.590335	0.642702	0.361113	0.757858
1582	K03832	0.132958	0.144934	0.361743	0.758374
1583	K08177	-0.130719	0.142521	0.361816	0.758374
1584	K02000	-0.191892	0.209392	0.36223	0.758648
1585	K01278	0.168352	0.183889	0.362708	0.758648
1586	K22210	-0.209818	0.229319	0.362989	0.758648
1587	K00769	0.475195	0.519425	0.363044	0.758648
1588	K01928	0.034007	0.0371759	0.36309	0.758648
1589	K22933	-0.237973	0.260353	0.363462	0.758947
1590	K19510	0.328853	0.360229	0.364068	0.759735
1591	K01966	0.160563	0.176056	0.364543	0.760182
1592	K02886	0.0419361	0.0460169	0.364893	0.760182
1593	K04720	0.0910346	0.0999104	0.36497	0.760182
1594	K21001	-0.230151	0.253285	0.366284	0.762441
1595	K03168	0.0397482	0.0437756	0.366628	0.762679
1596	K10543	-0.371241	0.410072	0.368037	0.764795
1597	K00029	0.137318	0.151762	0.368297	0.764795
1598	K00986	0.160773	0.177707	0.368362	0.764795
1599	K02424	-0.167697	0.185691	0.369214	0.764795
1600	K08304	0.325698	0.360894	0.369539	0.764795
1601	K03585	0.118742	0.131598	0.369631	0.764795
1602	K05791	0.335938	0.372374	0.369701	0.764795
1603	K06864	0.12393	0.137531	0.370263	0.764795
1604	K11537	0.242666	0.269462	0.370553	0.764795
1605	K01057	0.183412	0.203671	0.370569	0.764795
1606	K00560	0.0724107	0.0804607	0.370872	0.764795
1607	K01519	0.0408023	0.0453406	0.370892	0.764795
1608	K11645	0.199334	0.221864	0.371669	0.764795
1609	K17103	0.10985	0.122274	0.3717	0.764795
1610	K02825	-0.214897	0.239208	0.371717	0.764795
1611	K25151	0.166917	0.185915	0.371998	0.764795
1612	K00133	-0.0310969	0.0346508	0.372205	0.764795
1613	K24648	0.157884	0.176182	0.372893	0.764795
1614	K02405	-0.225134	0.251272	0.372969	0.764795
1615	K00290	0.0757549	0.0846083	0.37331	0.764795
1616	K03281	0.110451	0.123484	0.373798	0.764795
1617	K07260	0.176202	0.197073	0.37398	0.764795
1618	K00951	-0.328007	0.366931	0.374058	0.764795
1619	K07181	0.256621	0.287381	0.374575	0.764795
1620	K03404	0.2741	0.306978	0.374618	0.764795
1621	K18907	-0.48944	0.548189	0.374653	0.764795
1622	K01424	0.0603272	0.0675758	0.374709	0.764795
1623	K03110	0.0320266	0.0358918	0.374929	0.764795
1624	K03553	0.0316483	0.03547	0.374959	0.764795
1625	K23242	-0.0720831	0.0807977	0.375023	0.764795
1626	K01780	-0.255091	0.286107	0.375314	0.764795
1627	K02116	-0.186299	0.209057	0.375551	0.764795
1628	K01448	-0.0520265	0.0583833	0.37557	0.764795
1629	K15584	0.282119	0.316686	0.375706	0.764795
1630	K06164	0.382683	0.42958	0.375713	0.764795
1631	K16650	-0.305245	0.343092	0.376331	0.765583
1632	K00662	0.270573	0.30439	0.376737	0.765923
1633	K02570	-0.36103	0.406342	0.37696	0.765923
1634	K01198	-0.152322	0.171583	0.377356	0.766242
1635	K02970	0.0404902	0.0456466	0.377746	0.766242
1636	K00789	0.0259884	0.0293221	0.378136	0.766242
1637	K06180	0.0304736	0.0343989	0.378356	0.766242
1638	K07012	-0.112924	0.127485	0.378408	0.766242
1639	K02357	0.032039	0.036177	0.378503	0.766242
1640	K21556	-0.23066	0.260828	0.379186	0.767159
1641	K16925	-0.379148	0.429157	0.37965	0.767629
1642	K21741	0.20284	0.229788	0.380056	0.767646
1643	K07221	0.1258	0.142531	0.380121	0.767646
1644	K15256	0.370677	0.420462	0.380657	0.76826
1645	K07035	0.120376	0.136616	0.380914	0.768312
1646	K01155	0.430945	0.48954	0.381362	0.768481
1647	K07507	-0.0949418	0.107875	0.381461	0.768481
1648	K12264	0.334993	0.381127	0.382086	0.768688
1649	K01892	0.0307181	0.0349507	0.382116	0.768688
1650	K02071	-0.0913856	0.104088	0.382623	0.768688
1651	K04940	-0.178739	0.203614	0.382683	0.768688
1652	K21393	0.293292	0.334159	0.382753	0.768688
1653	K01867	0.0262131	0.0298775	0.382954	0.768688
1654	K06395	0.133238	0.152075	0.383612	0.769543
1655	K01462	0.0414155	0.047327	0.384174	0.769736
1656	K03527	0.024387	0.0278792	0.384361	0.769736
1657	K02503	-0.0311697	0.0356361	0.384404	0.769736
1658	K07454	0.64965	0.744667	0.385614	0.770699
1659	K15866	-0.331336	0.379899	0.385733	0.770699
1660	K07085	0.126062	0.144602	0.385965	0.770699
1661	K03325	-0.632145	0.725577	0.386254	0.770699
1662	K06948	0.665105	0.763397	0.386255	0.770699
1663	K25285	-0.228173	0.262012	0.386465	0.770699
1664	K07166	-0.0883783	0.101526	0.386659	0.770699
1665	K09975	0.302093	0.347189	0.386851	0.770699
1666	K00385	-0.255542	0.293758	0.386975	0.770699
1667	K21993	0.25692	0.295505	0.387232	0.770746
1668	K00872	0.135846	0.15634	0.387507	0.770833
1669	K09459	0.345596	0.39799	0.387828	0.771009
1670	K03976	0.0533528	0.0615154	0.388394	0.771012
1671	K07052	-0.0479287	0.0553314	0.388986	0.771012
1672	K01518	0.361429	0.417488	0.389256	0.771012
1673	K00574	-0.243339	0.281119	0.389312	0.771012
1674	K06374	-0.0823132	0.0951265	0.389482	0.771012
1675	K02867	-0.0344315	0.0398139	0.389764	0.771012
1676	K09992	0.232397	0.268736	0.38977	0.771012
1677	K01104	-0.119587	0.138317	0.389869	0.771012
1678	K01141	-0.301872	0.3496	0.390477	0.771012
1679	K09773	-0.247731	0.286923	0.390514	0.771012
1680	K00796	0.0737179	0.0853926	0.390595	0.771012
1681	K25282	-0.239311	0.277367	0.390853	0.771012
1682	K03560	0.334492	0.387736	0.390917	0.771012
1683	K02001	-0.184882	0.214385	0.391085	0.771012
1684	K00558	0.165196	0.191756	0.391565	0.771012
1685	K23774	-0.320314	0.371915	0.391687	0.771012
1686	K07720	-0.0849121	0.0986106	0.39178	0.771012
1687	K01160	-0.414679	0.481958	0.392142	0.771267
1688	K00718	0.251538	0.292815	0.392914	0.772328
1689	K02231	0.0984162	0.114742	0.393625	0.773267
1690	K02548	0.0991797	0.115982	0.395065	0.775525
1691	K00348	0.179141	0.209569	0.395242	0.775525
1692	K04058	0.351715	0.412554	0.396488	0.77751
1693	K22278	0.049616	0.0582512	0.396927	0.777911
1694	K09747	-0.0853115	0.100292	0.397543	0.778659
1695	K17249	0.357467	0.421294	0.39871	0.780485
1696	K10974	-0.255035	0.300981	0.399344	0.781263
1697	K13891	0.174717	0.206486	0.400021	0.781577
1698	K03224	0.320492	0.378943	0.400236	0.781577
1699	K03786	0.0627626	0.0742689	0.400612	0.781577
1700	K00147	0.045302	0.053646	0.400954	0.781577
1701	K18785	0.111189	0.131683	0.400999	0.781577
1702	K00831	0.0371553	0.0440302	0.401285	0.781577
1703	K06163	0.448002	0.531388	0.401718	0.781577
1704	K01191	0.152297	0.180667	0.401777	0.781577
1705	K02419	-0.208147	0.246939	0.401807	0.781577
1706	K16329	0.245646	0.29152	0.401967	0.781577
1707	K11622	-0.230353	0.273446	0.402095	0.781577
1708	K01667	0.180841	0.214828	0.402437	0.781784
1709	K05934	0.0946194	0.11259	0.403219	0.78259
1710	K02774	0.425623	0.506815	0.403542	0.78259
1711	K00762	0.0282371	0.0336244	0.40356	0.78259
1712	K13640	-0.570122	0.680411	0.404603	0.784154
1713	K14591	0.239269	0.285787	0.404978	0.784423
1714	K07396	0.335703	0.401278	0.405343	0.784672
1715	K15024	0.152132	0.182277	0.406443	0.785241
1716	K09811	0.0301564	0.0361326	0.406448	0.785241
1717	K02568	-0.307781	0.368901	0.406606	0.785241
1718	K02556	-0.215102	0.258026	0.406979	0.785241
1719	K01733	0.0421	0.0505532	0.407465	0.785241
1720	K14127	0.196308	0.235767	0.407547	0.785241
1721	K25678	0.241358	0.290015	0.407777	0.785241
1722	K09931	0.545835	0.655966	0.407832	0.785241
1723	K10119	-0.170377	0.204785	0.407918	0.785241
1724	K10440	-0.196622	0.236374	0.408003	0.785241
1725	K03073	-0.0531483	0.0639492	0.408425	0.785292
1726	K14155	0.0367406	0.0442339	0.4087	0.785292
1727	K09808	0.111775	0.134592	0.408773	0.785292
1728	K22699	0.228253	0.275048	0.409112	0.785292
1729	K03923	-0.366119	0.441491	0.409438	0.785292
1730	K03273	-0.140385	0.169353	0.409624	0.785292
1731	K00791	-0.0315752	0.038109	0.409848	0.785292
1732	K03555	0.0245605	0.0296563	0.41006	0.785292
1733	K09704	0.142839	0.17251	0.41016	0.785292
1734	K01573	0.17978	0.217684	0.411348	0.787113
1735	K04088	0.16942	0.205652	0.412514	0.788889
1736	K00912	0.107261	0.130631	0.414059	0.791387
1737	K03228	0.413713	0.504282	0.41445	0.791679
1738	K02961	0.0382251	0.0466833	0.415355	0.792764
1739	K12996	0.737402	0.900875	0.415496	0.792764
1740	K01620	-0.0543402	0.0664399	0.415868	0.793016
1741	K00962	0.0309868	0.0379352	0.416471	0.793159
1742	K07126	0.144997	0.17756	0.416595	0.793159
1743	K03230	0.345505	0.423152	0.41666	0.793159
1744	K00655	0.0339229	0.0416032	0.417293	0.793909
1745	K16345	-0.221036	0.271228	0.417553	0.793949
1746	K00625	0.102354	0.125874	0.418579	0.794718
1747	K05813	0.185141	0.227757	0.418715	0.794718
1748	K13444	0.240195	0.295539	0.418808	0.794718
1749	K09685	-0.344757	0.424529	0.419176	0.794718
1750	K06075	-0.340173	0.419094	0.419394	0.794718
1751	K09001	0.167065	0.205915	0.419608	0.794718
1752	K01596	0.254306	0.313667	0.419938	0.794718
1753	K23060	-0.119488	0.147531	0.420415	0.794718
1754	K08722	-0.12381	0.15289	0.420483	0.794718
1755	K17810	-0.173952	0.214859	0.420587	0.794718
1756	K18478	-0.486633	0.601313	0.420767	0.794718
1757	K23393	-0.178686	0.220928	0.421058	0.794718
1758	K01284	0.14824	0.183407	0.421368	0.794718
1759	K09004	0.387428	0.479464	0.421484	0.794718
1760	K06188	-0.197547	0.244509	0.42155	0.794718
1761	K05833	-0.0878287	0.109052	0.423008	0.795417
1762	K09924	0.260959	0.324021	0.423012	0.795417
1763	K00426	0.113447	0.140899	0.423143	0.795417
1764	K06281	0.217071	0.269662	0.423246	0.795417
1765	K24131	-0.199293	0.247624	0.423333	0.795417
1766	K04078	0.0218959	0.0272072	0.423359	0.795417
1767	K00370	0.418691	0.520951	0.423971	0.796115
1768	K07141	0.0967702	0.120762	0.425331	0.796312
1769	K00728	-0.215351	0.268788	0.42542	0.796312
1770	K11184	-0.306343	0.382401	0.425447	0.796312
1771	K12410	0.0348264	0.0434886	0.425628	0.796312
1772	K18928	0.173368	0.216735	0.426167	0.796312
1773	K00286	0.0204197	0.0255424	0.426426	0.796312
1774	K02852	0.26861	0.336001	0.426434	0.796312
1775	K07792	-0.246961	0.308961	0.42649	0.796312
1776	K00812	-0.0754595	0.0944332	0.426627	0.796312
1777	K04065	-0.356223	0.445801	0.426637	0.796312
1778	K07129	0.361021	0.451979	0.426826	0.796312
1779	K01473	0.362047	0.453406	0.426956	0.796312
1780	K02435	-0.087792	0.110176	0.427933	0.797374
1781	K25284	-0.211823	0.265971	0.428171	0.797374
1782	K10189	-0.237143	0.297817	0.428246	0.797374
1783	K02407	-0.220547	0.277598	0.42928	0.798015
1784	K00756	-0.131948	0.166079	0.429288	0.798015
1785	K11912	0.315236	0.396811	0.429322	0.798015
1786	K04085	-0.0773137	0.0973697	0.429552	0.798015
1787	K00171	0.240648	0.303291	0.429893	0.7982
1788	K00176	0.0996462	0.125711	0.430339	0.798582
1789	K01465	0.0343145	0.0433226	0.430674	0.798758
1790	K13280	-0.205749	0.260103	0.431295	0.799461
1791	K07171	0.127639	0.161962	0.433005	0.801645
1792	K03650	0.0336249	0.0426681	0.433016	0.801645
1793	K00702	-0.132078	0.167697	0.43328	0.801645
1794	K00111	-0.100988	0.128269	0.433439	0.801645
1795	K03187	0.242159	0.308286	0.434501	0.801858
1796	K10559	-0.446483	0.56851	0.434576	0.801858
1797	K06346	-0.0799119	0.1018	0.434805	0.801858
1798	K00208	0.0988147	0.125892	0.434845	0.801858
1799	K16214	-0.315633	0.402264	0.435008	0.801858
1800	K00806	0.0277517	0.0353877	0.435246	0.801858
1801	K17996	0.182834	0.233275	0.435502	0.801858
1802	K25227	-0.334678	0.427205	0.435716	0.801858
1803	K25113	-0.353804	0.451635	0.435729	0.801858
1804	K07172	0.280793	0.358752	0.436145	0.801895
1805	K02008	0.170423	0.217785	0.436233	0.801895
1806	K00858	0.0274729	0.0351707	0.437048	0.802949
1807	K00981	0.0284088	0.0364732	0.438361	0.804915
1808	K07038	0.224156	0.288147	0.438929	0.805512
1809	K15460	0.0416823	0.0536113	0.439183	0.805533
1810	K25652	0.245195	0.315595	0.439517	0.805699
1811	K15986	-0.0775104	0.10001	0.440637	0.806674
1812	K10540	-0.102636	0.132505	0.440891	0.806674
1813	K21557	-0.252361	0.325967	0.441121	0.806674
1814	K20859	0.155315	0.200723	0.441363	0.806674
1815	K00617	-0.364363	0.471096	0.441564	0.806674
1816	K22305	-0.290297	0.375489	0.441747	0.806674
1817	K02348	0.190417	0.246415	0.441964	0.806674
1818	K21908	0.0561073	0.0726112	0.441993	0.806674
1819	K06962	-0.0839854	0.10886	0.442707	0.807285
1820	K07386	0.130875	0.169733	0.442966	0.807285
1821	K02446	-0.255153	0.330987	0.443058	0.807285
1822	K09939	0.18789	0.244004	0.443573	0.807344
1823	K06155	-0.328305	0.426578	0.443811	0.807344
1824	K01902	-0.192377	0.249968	0.44382	0.807344
1825	K01093	0.340595	0.443011	0.444286	0.807748
1826	K07009	-0.167054	0.217513	0.444758	0.807813
1827	K21900	0.128847	0.167926	0.445193	0.807813
1828	K21397	0.239942	0.312734	0.445221	0.807813
1829	K09702	-0.212759	0.27774	0.445929	0.807813
1830	K23078	0.193961	0.253272	0.446058	0.807813
1831	K18302	-0.359706	0.469888	0.446241	0.807813
1832	K17472	-0.111407	0.145627	0.446537	0.807813
1833	K09022	0.0407448	0.0532694	0.446608	0.807813
1834	K02482	0.399632	0.522643	0.446756	0.807813
1835	K23003	-0.221203	0.289548	0.447161	0.807813
1836	K14987	0.211673	0.277199	0.447368	0.807813
1837	K07090	0.0816442	0.106928	0.447402	0.807813
1838	K11477	0.215935	0.282862	0.447487	0.807813
1839	K12132	-0.0953289	0.125002	0.447959	0.808226
1840	K01421	-0.164839	0.216547	0.448786	0.809278
1841	K00703	-0.0985041	0.129493	0.449099	0.809378
1842	K01305	0.133634	0.175764	0.449329	0.809378
1843	K07003	0.0847257	0.111684	0.45033	0.810376
1844	K00990	-0.231903	0.30572	0.450372	0.810376
1845	K12340	0.131325	0.173478	0.451291	0.811589
1846	K02217	0.0845005	0.11173	0.451717	0.811662
1847	K02343	0.0242192	0.0320309	0.45182	0.811662
1848	K16011	0.357475	0.473176	0.452198	0.811879
1849	K00125	0.181323	0.240208	0.452569	0.811879
1850	K05780	0.301838	0.400061	0.452796	0.811879
1851	K00634	0.205915	0.272999	0.45292	0.811879
1852	K01218	0.185717	0.246424	0.45329	0.812105
1853	K10778	-0.294877	0.392554	0.454769	0.813911
1854	K01223	-0.187322	0.249386	0.454789	0.813911
1855	K00682	0.307413	0.410132	0.455744	0.815179
1856	K16066	0.114604	0.153122	0.456418	0.815945
1857	K19081	-0.151627	0.202866	0.457024	0.816248
1858	K11176	0.108604	0.145324	0.457079	0.816248
1859	K17076	0.121021	0.162057	0.457403	0.816386
1860	K03763	-0.0815675	0.109695	0.459331	0.819388
1861	K05895	0.0958203	0.128967	0.459691	0.819588
1862	K21453	0.197318	0.26572	0.459938	0.819588
1863	K02935	-0.0263294	0.0355206	0.46074	0.820068
1864	K02462	0.374676	0.505889	0.461106	0.820068
1865	K25137	-0.18138	0.244922	0.461147	0.820068
1866	K01474	0.337431	0.45572	0.461216	0.820068
1867	K07494	0.582471	0.787183	0.461517	0.820068
1868	K25147	0.318128	0.430104	0.46169	0.820068
1869	K07495	-0.265729	0.359454	0.461937	0.820068
1870	K08641	0.104748	0.14181	0.462299	0.820272
1871	K03183	0.0939319	0.127296	0.462758	0.820647
1872	K19828	-0.289432	0.392575	0.463134	0.820875
1873	K00688	-0.0311862	0.0423956	0.46415	0.821814
1874	K02066	0.0958216	0.130266	0.464159	0.821814
1875	K00014	0.151193	0.20568	0.464448	0.821886
1876	K01646	-0.182097	0.248801	0.466384	0.824873
1877	K21636	0.0219394	0.0300325	0.46722	0.825911
1878	K02823	0.0449657	0.0616997	0.468277	0.82734
1879	K07053	0.0709744	0.0974508	0.468575	0.827425
1880	K03980	0.157856	0.216916	0.468923	0.8276
1881	K02954	0.0305891	0.0421054	0.469691	0.82805
1882	K01661	-0.157231	0.216538	0.469913	0.82805
1883	K00705	-0.0314429	0.0433046	0.469927	0.82805
1884	K09125	-0.147089	0.203173	0.471219	0.829885
1885	K03074	-0.195747	0.270688	0.471714	0.830316
1886	K08289	0.110033	0.152339	0.472249	0.830817
1887	K01821	0.154817	0.214482	0.472531	0.830873
1888	K21948	0.294444	0.40903	0.473737	0.832279
1889	K12528	0.219008	0.304301	0.473832	0.832279
1890	K03340	-0.0931052	0.12949	0.474248	0.832568
1891	K02502	0.11533	0.161219	0.476487	0.835418
1892	K03521	-0.0461144	0.0645395	0.47701	0.835418
1893	K06412	-0.158484	0.221825	0.477041	0.835418
1894	K02067	0.0943901	0.132132	0.477107	0.835418
1895	K04075	0.0297201	0.0416064	0.47713	0.835418
1896	K17363	0.115847	0.162304	0.47747	0.835572
1897	K22604	-0.412493	0.578605	0.478003	0.835728
1898	K00349	0.150825	0.211683	0.478249	0.835728
1899	K03798	0.0355049	0.0498958	0.478817	0.835728
1900	K01823	0.0434759	0.061102	0.478849	0.835728
1901	K21279	0.289581	0.407335	0.479227	0.835728
1902	K01706	0.317914	0.447194	0.479236	0.835728
1903	K01778	0.0286789	0.0403497	0.479322	0.835728
1904	K02342	0.0252844	0.0356033	0.479683	0.835848
1905	K02400	-0.175325	0.247	0.479895	0.835848
1906	K00798	0.0991293	0.140106	0.481316	0.837594
1907	K19119	0.134695	0.190416	0.481402	0.837594
1908	K06971	0.247331	0.349981	0.481827	0.837894
1909	K02315	-0.111776	0.158568	0.482932	0.839375
1910	K22424	-0.420437	0.597842	0.48396	0.840722
1911	K05834	0.202303	0.288846	0.485741	0.842272
1912	K03734	0.0242088	0.0345691	0.485788	0.842272
1913	K18197	-0.173011	0.247056	0.485796	0.842272
1914	K23535	0.0941203	0.134423	0.485867	0.842272
1915	K07005	0.052181	0.0746829	0.486787	0.842999
1916	K09131	0.526039	0.752902	0.486795	0.842999
1917	K07447	0.0256126	0.0367042	0.487337	0.843262
1918	K20257	-0.199536	0.28616	0.487653	0.843262
1919	K02574	0.0588576	0.0844443	0.487847	0.843262
1920	K02759	-0.219198	0.314578	0.487964	0.843262
1921	K07139	0.0566843	0.0815149	0.488844	0.843913
1922	K01048	-0.212848	0.306174	0.488974	0.843913
1923	K03749	-0.233865	0.336506	0.489103	0.843913
1924	K00564	-0.319853	0.461371	0.490174	0.844933
1925	K00694	0.23019	0.332063	0.490204	0.844933
1926	K01599	0.112337	0.16217	0.49052	0.844983
1927	K03635	-0.238742	0.344943	0.490885	0.844983
1928	K15773	-0.280571	0.405481	0.490997	0.844983
1929	K03415	-0.18471	0.267248	0.491484	0.845037
1930	K02041	-0.151033	0.218623	0.491683	0.845037
1931	K08306	0.391921	0.567454	0.491792	0.845037
1932	K06381	-0.0440071	0.0638027	0.492379	0.845523
1933	K02044	0.272615	0.395442	0.492585	0.845523
1934	K06926	0.148069	0.214999	0.493017	0.845827
1935	K00845	0.364688	0.530247	0.493605	0.846164
1936	K12952	-0.11343	0.165037	0.493903	0.846164
1937	K12511	-0.14624	0.212814	0.493978	0.846164
1938	K02933	-0.0353728	0.0515371	0.494501	0.846623
1939	K03704	-0.104489	0.152518	0.495283	0.847203
1940	K06373	-0.0653706	0.0954737	0.495527	0.847203
1941	K03411	-0.174427	0.254797	0.495606	0.847203
1942	K03696	-0.07293	0.106703	0.496302	0.847956
1943	K08483	0.10495	0.153788	0.496953	0.848497
1944	K09142	-0.117087	0.171643	0.49713	0.848497
1945	K03562	0.206666	0.303444	0.497815	0.848813
1946	K03319	-0.227706	0.334387	0.497879	0.848813
1947	K12063	0.10619	0.156018	0.498083	0.848813
1948	K15923	-0.104774	0.154239	0.498924	0.849022
1949	K02881	-0.0345468	0.0508729	0.49907	0.849022
1950	K01849	0.179482	0.264581	0.499517	0.849022
1951	K03274	0.205355	0.302781	0.499603	0.849022
1952	K08300	-0.209493	0.308928	0.499665	0.849022
1953	K05884	-0.154929	0.228677	0.500062	0.849022
1954	K09892	0.395882	0.584401	0.500112	0.849022
1955	K25232	0.0909249	0.134779	0.501879	0.849022
1956	K07095	0.0332141	0.0492346	0.501887	0.849022
1957	K11720	0.0947408	0.140488	0.502044	0.849022
1958	K02747	0.281353	0.417401	0.502234	0.849022
1959	K05873	-0.267073	0.396425	0.502463	0.849022
1960	K05501	-0.273927	0.406685	0.50255	0.849022
1961	K00343	0.0901444	0.133917	0.502824	0.849022
1962	K03466	0.0301048	0.0447312	0.502895	0.849022
1963	K18926	-0.393991	0.58565	0.503065	0.849022
1964	K20847	-0.417789	0.621113	0.503129	0.849022
1965	K01643	-0.15369	0.228638	0.503408	0.849022
1966	K05985	0.0984677	0.146527	0.503531	0.849022
1967	K07642	-0.252256	0.375381	0.503549	0.849022
1968	K06997	0.0267347	0.0398316	0.504048	0.849022
1969	K04047	0.119958	0.178873	0.504408	0.849022
1970	K03076	-0.0292145	0.0436467	0.505238	0.849022
1971	K01878	-0.173175	0.258785	0.505319	0.849022
1972	K06989	0.113518	0.169729	0.505553	0.849022
1973	K03828	-0.171624	0.256852	0.505959	0.849022
1974	K02946	-0.0209796	0.0313982	0.505969	0.849022
1975	K09974	-0.212078	0.317417	0.505983	0.849022
1976	K07148	0.0996319	0.149118	0.505988	0.849022
1977	K01906	-0.218163	0.327131	0.506767	0.849022
1978	K22900	-0.0640527	0.0960438	0.506768	0.849022
1979	K04749	0.0928267	0.139207	0.506819	0.849022
1980	K25676	0.191716	0.287575	0.506922	0.849022
1981	K01879	-0.195914	0.294034	0.507152	0.849022
1982	K03752	0.130351	0.195673	0.507236	0.849022
1983	K03524	0.0387328	0.0582149	0.507758	0.849022
1984	K01770	0.0373067	0.0560756	0.507793	0.849022
1985	K06606	-0.237873	0.357662	0.507929	0.849022
1986	K02494	-0.215052	0.323705	0.508397	0.849256
1987	K16568	0.0690811	0.104028	0.508581	0.849256
1988	K03613	0.0416955	0.0628315	0.508863	0.8493
1989	K08972	0.363423	0.548084	0.509206	0.849444
1990	K22994	-0.238559	0.360281	0.509797	0.84949
1991	K23356	0.169267	0.255861	0.510168	0.84949
1992	K07491	-0.0874685	0.132307	0.510462	0.84949
1993	K18909	0.108195	0.163745	0.510683	0.84949
1994	K12541	0.368713	0.558047	0.510709	0.84949
1995	K00930	0.0258328	0.0391566	0.511336	0.84949
1996	K03565	0.0264342	0.0400748	0.511408	0.84949
1997	K13821	0.162619	0.24655	0.51144	0.84949
1998	K07813	-0.224216	0.340023	0.511537	0.84949
1999	K12524	-0.173981	0.264267	0.512221	0.8502
2000	K10439	-0.0723187	0.109978	0.512711	0.850415
2001	K02863	-0.0271271	0.0413919	0.514132	0.850415
2002	K07058	0.0478329	0.0730149	0.514288	0.850415
2003	K16649	-0.122767	0.187444	0.514392	0.850415
2004	K13599	0.318641	0.486744	0.514593	0.850415
2005	K24042	0.149436	0.228338	0.514717	0.850415
2006	K15669	-0.19656	0.300454	0.51487	0.850415
2007	K01235	0.177114	0.27079	0.514957	0.850415
2008	K15726	-0.197581	0.302172	0.51509	0.850415
2009	K01130	0.13501	0.206581	0.5153	0.850415
2010	K13652	-0.200658	0.307267	0.515621	0.850415
2011	K03833	0.172069	0.263526	0.515675	0.850415
2012	K03829	0.222101	0.340155	0.515682	0.850415
2013	K06351	-0.140317	0.215476	0.516804	0.851466
2014	K08223	0.112884	0.173408	0.51695	0.851466
2015	K03219	0.299585	0.46037	0.51709	0.851466
2016	K07102	-0.117367	0.180522	0.517477	0.851681
2017	K06903	0.30904	0.475903	0.517971	0.851781
2018	K08316	-0.0182322	0.0281197	0.518617	0.851781
2019	K00939	0.0218404	0.0337114	0.518951	0.851781
2020	K19804	-0.232902	0.359567	0.519033	0.851781
2021	K09801	-0.379155	0.5857	0.519272	0.851781
2022	K01200	0.0767246	0.118532	0.519309	0.851781
2023	K07341	0.148311	0.229193	0.519433	0.851781
2024	K11753	0.0291552	0.045083	0.519695	0.851781
2025	K00561	-0.273412	0.423275	0.520183	0.851781
2026	K01993	0.104328	0.161747	0.52079	0.851781
2027	K01791	-0.0968361	0.150142	0.520813	0.851781
2028	K23253	0.263691	0.408952	0.520921	0.851781
2029	K22927	-0.063011	0.0977481	0.521033	0.851781
2030	K15023	0.261757	0.406209	0.521176	0.851781
2031	K02034	0.0715158	0.111036	0.521388	0.851781
2032	K06960	-0.0751138	0.116748	0.521838	0.852096
2033	K18828	0.235358	0.366132	0.522199	0.852243
2034	K06190	-0.239093	0.372167	0.522442	0.852243
2035	K05970	0.0781015	0.121873	0.523473	0.853268
2036	K03222	0.285893	0.446241	0.523584	0.853268
2037	K03526	0.0214189	0.0334577	0.523901	0.853365
2038	K00338	0.0963326	0.150659	0.524407	0.853769
2039	K03642	0.162798	0.254775	0.524676	0.853788
2040	K09788	-0.303264	0.475397	0.52536	0.853854
2041	K08682	-0.222958	0.349568	0.525438	0.853854
2042	K02160	0.1053	0.16512	0.525488	0.853854
2043	K06165	0.308419	0.483952	0.525768	0.85389
2044	K19166	-0.274465	0.431533	0.526595	0.854816
2045	K09011	0.121098	0.190601	0.527035	0.855112
2046	K00697	-0.148478	0.234554	0.528542	0.856905
2047	K02876	-0.0284915	0.0450475	0.528904	0.856905
2048	K03707	-0.131312	0.20766	0.528986	0.856905
2049	K00031	-0.0426792	0.0675257	0.529174	0.856905
2050	K03272	-0.173585	0.275059	0.529802	0.857505
2051	K06895	0.178399	0.282939	0.530163	0.857616
2052	K03719	-0.0864554	0.137307	0.530731	0.857616
2053	K00096	0.148721	0.236205	0.530745	0.857616
2054	K03813	0.199315	0.31668	0.530905	0.857616
2055	K09809	-0.190091	0.302412	0.531431	0.857806
2056	K10546	0.241008	0.383523	0.53154	0.857806
2057	K00196	0.363602	0.580026	0.532546	0.858943
2058	K02761	0.164829	0.263145	0.532862	0.858943
2059	K17686	-0.0474909	0.0759001	0.533308	0.858943
2060	K00965	-0.247696	0.395974	0.533414	0.858943
2061	K18479	-0.333857	0.533829	0.533539	0.858943
2062	K02016	-0.0983433	0.158235	0.536056	0.861941
2063	K00341	0.0833845	0.13418	0.536101	0.861941
2064	K03332	-0.163853	0.263721	0.53618	0.861941
2065	K00982	-0.195777	0.315945	0.537258	0.862346
2066	K19793	-0.277151	0.447305	0.537298	0.862346
2067	K10206	-0.0519876	0.0839224	0.537375	0.862346
2068	K20541	0.222041	0.358611	0.537585	0.862346
2069	K03499	0.0293196	0.0474221	0.538174	0.862346
2070	K19309	-0.192516	0.31144	0.538251	0.862346
2071	K10240	-0.151347	0.244841	0.538252	0.862346
2072	K07030	-0.0743789	0.120513	0.538882	0.862361
2073	K23775	-0.145295	0.235527	0.539072	0.862361
2074	K07014	-0.227918	0.36948	0.539093	0.862361
2075	K01256	-0.126634	0.205393	0.539301	0.862361
2076	K19117	0.11837	0.192321	0.539994	0.863055
2077	K01684	0.121675	0.197996	0.540624	0.863272
2078	K02614	0.0765819	0.124775	0.541132	0.863272
2079	K09861	0.0622992	0.101624	0.541609	0.863272
2080	K01515	-0.0597538	0.0974835	0.541656	0.863272
2081	K00337	0.0916753	0.149575	0.541697	0.863272
2082	K03609	0.0948514	0.15479	0.541776	0.863272
2083	K09136	-0.228484	0.373024	0.541952	0.863272
2084	K03220	0.263625	0.431064	0.542573	0.863409
2085	K08591	0.0655138	0.107324	0.543324	0.863409
2086	K02025	-0.0921349	0.151049	0.543623	0.863409
2087	K02416	-0.152388	0.250057	0.543987	0.863409
2088	K09759	-0.140889	0.231192	0.543996	0.863409
2089	K03409	-0.259236	0.425755	0.544341	0.863409
2090	K25706	0.0225589	0.0370551	0.544405	0.863409
2091	K09787	-0.0678606	0.111547	0.544691	0.863409
2092	K03205	0.0981042	0.16135	0.544912	0.863409
2093	K21469	0.31412	0.517784	0.545809	0.863409
2094	K00652	-0.0817953	0.134834	0.545827	0.863409
2095	K03269	0.0774987	0.127781	0.545924	0.863409
2096	K21750	0.239885	0.395585	0.545983	0.863409
2097	K07091	0.0792155	0.130688	0.546157	0.863409
2098	K25119	-0.27945	0.461087	0.546195	0.863409
2099	K09824	0.346463	0.571658	0.546201	0.863409
2100	K21063	-0.172979	0.285708	0.54662	0.863659
2101	K02654	-0.13886	0.230304	0.548264	0.865845
2102	K20525	-0.260572	0.433063	0.549093	0.866742
2103	K02745	0.231964	0.385884	0.549471	0.866925
2104	K02472	-0.134968	0.224781	0.549927	0.867232
2105	K22024	-0.151869	0.253221	0.55039	0.86755
2106	K03694	0.147567	0.246313	0.550816	0.867644
2107	K00684	-0.134395	0.224478	0.551082	0.867644
2108	K15635	-0.0996284	0.166475	0.551234	0.867644
2109	K04082	-0.19806	0.331497	0.551896	0.867964
2110	K19221	0.0604983	0.101354	0.552273	0.867964
2111	K01487	0.120257	0.20155	0.552428	0.867964
2112	K10009	-0.111741	0.1873	0.552483	0.867964
2113	K06320	-0.187431	0.314903	0.553405	0.868959
2114	K00364	-0.185835	0.312407	0.55364	0.868959
2115	K00076	0.301776	0.508055	0.554215	0.869449
2116	K01621	-0.121179	0.204149	0.55448	0.869454
2117	K01372	0.100415	0.169448	0.55514	0.869715
2118	K03216	-0.0546236	0.0921867	0.555185	0.869715
2119	K03806	-0.187049	0.315878	0.555433	0.869715
2120	K03098	-0.158104	0.268147	0.557126	0.871955
2121	K06411	0.0834747	0.141767	0.55766	0.872379
2122	K00891	-0.0195844	0.0333542	0.558761	0.873552
2123	K01042	0.155927	0.265973	0.559367	0.873552
2124	K00666	0.10849	0.185217	0.559714	0.873552
2125	K02278	-0.248505	0.424277	0.559738	0.873552
2126	K01265	-0.0232352	0.0396784	0.559821	0.873552
2127	K04014	-0.22149	0.378814	0.560415	0.873552
2128	K19507	0.203182	0.347584	0.560509	0.873552
2129	K16567	0.327417	0.560113	0.560516	0.873552
2130	K08227	-0.353648	0.605484	0.560829	0.873605
2131	K19422	-0.226992	0.389018	0.561215	0.873605
2132	K00602	0.0293899	0.0504517	0.561862	0.873605
2133	K03724	-0.230285	0.395534	0.562073	0.873605
2134	K17234	0.296779	0.509879	0.56218	0.873605
2135	K00848	0.0451401	0.0776012	0.562426	0.873605
2136	K08372	-0.260083	0.447199	0.562499	0.873605
2137	K06295	-0.114712	0.197319	0.562656	0.873605
2138	K01190	-0.0584546	0.100631	0.562968	0.873616
2139	K03496	-0.0338064	0.0582332	0.563201	0.873616
2140	K02526	0.16776	0.28926	0.563582	0.873616
2141	K19091	0.173078	0.2987	0.563941	0.873616
2142	K15724	-0.248447	0.42882	0.56398	0.873616
2143	K00169	0.124988	0.215918	0.564324	0.873742
2144	K00681	0.126176	0.218169	0.564668	0.873865
2145	K10038	-0.19394	0.337026	0.566616	0.874979
2146	K17236	0.257224	0.447355	0.566931	0.874979
2147	K05832	-0.062971	0.109526	0.566962	0.874979
2148	K03284	-0.0290684	0.0505735	0.567073	0.874979
2149	K02837	0.0329482	0.0573573	0.567292	0.874979
2150	K16137	0.300679	0.523847	0.567603	0.874979
2151	K07219	0.153472	0.267506	0.567786	0.874979
2152	K10914	0.174495	0.304241	0.567902	0.874979
2153	K01207	-0.0539466	0.0941456	0.568259	0.874979
2154	K00033	-0.105438	0.184159	0.568577	0.874979
2155	K07320	-0.192723	0.336733	0.568718	0.874979
2156	K02051	-0.0826153	0.144355	0.568734	0.874979
2157	K09698	-0.240128	0.419675	0.568816	0.874979
2158	K02389	-0.144051	0.252183	0.569464	0.875571
2159	K06885	0.132988	0.23315	0.570025	0.875665
2160	K02004	0.0382899	0.0672194	0.570541	0.875665
2161	K01929	-0.0207823	0.0364837	0.570552	0.875665
2162	K21488	-0.339431	0.597093	0.57131	0.875665
2163	K11381	-0.15098	0.265624	0.571368	0.875665
2164	K00616	0.0582396	0.102628	0.571992	0.875665
2165	K02527	0.0730215	0.128714	0.572107	0.875665
2166	K01817	-0.0804994	0.141977	0.57232	0.875665
2167	K00088	-0.020295	0.0358303	0.572708	0.875665
2168	K19997	0.161412	0.285074	0.57285	0.875665
2169	K17218	-0.177964	0.314401	0.572967	0.875665
2170	K02474	-0.134101	0.236947	0.573026	0.875665
2171	K02003	-0.0306618	0.0542216	0.573341	0.875665
2172	K02119	0.107043	0.189448	0.573656	0.875665
2173	K14742	0.0184632	0.0327538	0.574552	0.875665
2174	K01273	-0.0435506	0.0772947	0.574727	0.875665
2175	K07713	0.130006	0.230834	0.574888	0.875665
2176	K17675	-0.146001	0.259243	0.574899	0.875665
2177	K00700	0.0301057	0.0534837	0.575098	0.875665
2178	K23004	-0.159467	0.283323	0.57513	0.875665
2179	K00554	0.0215676	0.0383321	0.575263	0.875665
2180	K04059	0.245537	0.436602	0.575443	0.875665
2181	K03101	-0.0214669	0.0381965	0.575696	0.875665
2182	K02414	-0.144815	0.258014	0.576194	0.875665
2183	K06902	-0.088141	0.157411	0.577092	0.875665
2184	K21498	-0.130419	0.233019	0.57727	0.875665
2185	K00712	-0.153738	0.274754	0.577368	0.875665
2186	K00970	-0.0379947	0.0679111	0.577414	0.875665
2187	K05788	0.192774	0.344796	0.577672	0.875665
2188	K18898	-0.191176	0.342213	0.577979	0.875665
2189	K07482	0.174655	0.312886	0.578274	0.875665
2190	K00275	-0.139062	0.249251	0.578472	0.875665
2191	K18430	0.160253	0.287297	0.578552	0.875665
2192	K01685	0.066795	0.119812	0.578754	0.875665
2193	K11473	0.234727	0.421388	0.579075	0.875665
2194	K07308	0.284677	0.511811	0.579626	0.875665
2195	K19545	0.228241	0.410734	0.579987	0.875665
2196	K06891	-0.145577	0.262058	0.580109	0.875665
2197	K00783	0.0207849	0.0374268	0.580222	0.875665
2198	K00010	-0.142254	0.256172	0.580241	0.875665
2199	K19508	0.223897	0.403298	0.580346	0.875665
2200	K01119	-0.0853265	0.153843	0.580704	0.875807
2201	K00849	-0.0539601	0.0974205	0.581217	0.876183
2202	K09922	0.0791531	0.143098	0.581729	0.876557
2203	K03522	0.0425474	0.0770634	0.582426	0.876917
2204	K01961	0.0633501	0.114793	0.582595	0.876917
2205	K01858	-0.127952	0.232026	0.582874	0.876917
2206	K00611	-0.0566333	0.1028	0.583246	0.876917
2207	K22293	-0.0764717	0.138827	0.58329	0.876917
2208	K07486	0.113771	0.207044	0.584204	0.877893
2209	K03296	-0.120104	0.21887	0.584725	0.878279
2210	K19222	-0.104909	0.191321	0.585002	0.878296
2211	K09684	-0.157404	0.287592	0.585701	0.878949
2212	K02669	0.125709	0.229963	0.586156	0.879117
2213	K07497	0.105662	0.19339	0.586343	0.879117
2214	K01266	0.0728441	0.133605	0.587137	0.879909
2215	K23010	-0.191489	0.351711	0.587664	0.880303
2216	K09777	0.0737002	0.135569	0.588219	0.880736
2217	K19955	0.055787	0.102753	0.588704	0.881064
2218	K07334	-0.160235	0.295422	0.58907	0.881214
2219	K01990	-0.0537562	0.0994887	0.590491	0.882643
2220	K02563	0.0212931	0.0395121	0.591461	0.882643
2221	K05589	-0.169294	0.314262	0.591609	0.882643
2222	K03673	-0.193285	0.359358	0.592181	0.882643
2223	K12452	-0.105372	0.195964	0.592286	0.882643
2224	K04062	-0.139824	0.260066	0.592328	0.882643
2225	K02519	-0.0239129	0.044514	0.592631	0.882643
2226	K18581	0.0963388	0.179354	0.592674	0.882643
2227	K02056	-0.23996	0.446834	0.592756	0.882643
2228	K09607	0.218116	0.406399	0.592979	0.882643
2229	K00226	0.134502	0.250655	0.593051	0.882643
2230	K07092	0.121236	0.226036	0.593217	0.882643
2231	K01286	0.22048	0.411865	0.593928	0.883305
2232	K06133	0.0458894	0.0861585	0.595789	0.884704
2233	K04764	0.236342	0.44406	0.596056	0.884704
2234	K21345	0.136821	0.257121	0.596127	0.884704
2235	K16959	0.246961	0.464236	0.596229	0.884704
2236	K13641	-0.142392	0.267758	0.596356	0.884704
2237	K01089	0.0812472	0.152824	0.596469	0.884704
2238	K03151	-0.0698517	0.131533	0.596864	0.884894
2239	K19172	0.157203	0.29693	0.597991	0.884931
2240	K03217	0.0163527	0.0308956	0.598087	0.884931
2241	K01053	0.153065	0.289403	0.598354	0.884931
2242	K25180	-0.127687	0.24148	0.598444	0.884931
2243	K02191	0.0924251	0.174806	0.59847	0.884931
2244	K02573	-0.142117	0.268802	0.598488	0.884931
2245	K02982	0.0229247	0.0435925	0.600438	0.887418
2246	K19003	-0.265937	0.506527	0.601036	0.88768
2247	K03501	0.0229923	0.0438349	0.601381	0.88768
2248	K09749	-0.146039	0.278453	0.601418	0.88768
2249	K01812	-0.0576564	0.1101	0.601961	0.887692
2250	K01689	-0.0236695	0.0452242	0.60217	0.887692
2251	K02931	0.0233814	0.0446807	0.602228	0.887692
2252	K01051	-0.0866606	0.165805	0.602661	0.887935
2253	K03208	0.101489	0.194706	0.603651	0.888488
2254	K02773	0.237423	0.455577	0.603717	0.888488
2255	K02013	0.0341136	0.065527	0.604106	0.888488
2256	K04021	0.26286	0.505371	0.604425	0.888488
2257	K07216	-0.126582	0.243391	0.604457	0.888488
2258	K02992	0.0213495	0.0410697	0.604643	0.888488
2259	K23121	0.110516	0.21315	0.605564	0.889424
2260	K06406	0.0682299	0.131686	0.605816	0.889424
2261	K07277	0.0742942	0.143608	0.606361	0.889831
2262	K11903	-0.290317	0.561916	0.606834	0.889929
2263	K03771	0.089853	0.174164	0.607357	0.889929
2264	K01999	-0.0606196	0.117578	0.607593	0.889929
2265	K00371	0.315487	0.612059	0.60767	0.889929
2266	K14059	0.100577	0.195524	0.608406	0.889929
2267	K02039	-0.0378176	0.0735257	0.608443	0.889929
2268	K18431	0.185615	0.361021	0.608587	0.889929
2269	K18446	-0.196698	0.382643	0.608644	0.889929
2270	K14415	-0.104846	0.204178	0.609026	0.889929
2271	K10563	0.12185	0.237348	0.609111	0.889929
2272	K08717	0.143123	0.279394	0.609894	0.890395
2273	K05801	-0.144232	0.281614	0.609966	0.890395
2274	K13636	0.217352	0.425193	0.610644	0.890607
2275	K07404	-0.085612	0.167549	0.610795	0.890607
2276	K03596	0.015593	0.0305301	0.610949	0.890607
2277	K06077	0.180968	0.354637	0.611266	0.890607
2278	K06929	-0.222045	0.435368	0.611454	0.890607
2279	K00067	-0.0387973	0.0761989	0.612055	0.891056
2280	K07258	-0.0514502	0.101118	0.612299	0.891056
2281	K04567	-0.0172968	0.0340771	0.61316	0.891918
2282	K03646	0.152103	0.300303	0.613912	0.892147
2283	K02990	0.0160465	0.0317112	0.614253	0.892147
2284	K11717	-0.0366533	0.0724528	0.614335	0.892147
2285	K01081	0.126948	0.250981	0.614393	0.892147
2286	K02902	0.0220368	0.0436779	0.615294	0.892692
2287	K04653	-0.0998037	0.197904	0.615446	0.892692
2288	K01202	-0.311046	0.617007	0.615575	0.892692
2289	K23265	0.249027	0.494884	0.616217	0.893112
2290	K07402	0.0754986	0.150116	0.616403	0.893112
2291	K00793	0.0354045	0.0704781	0.616819	0.893323
2292	K00344	0.226992	0.45251	0.617319	0.893456
2293	K02455	0.303762	0.606308	0.617759	0.893456
2294	K04752	-0.168829	0.337238	0.618025	0.893456
2295	K16012	-0.146033	0.291889	0.618241	0.893456
2296	K03800	0.129399	0.258965	0.618683	0.893456
2297	K02050	0.0503448	0.100835	0.618965	0.893456
2298	K03079	0.109722	0.21982	0.61906	0.893456
2299	K03818	-0.165735	0.332133	0.619162	0.893456
2300	K10844	-0.0714375	0.143231	0.619333	0.893456
2301	K09767	-0.192931	0.387523	0.619958	0.893969
2302	K04044	-0.158525	0.319483	0.621134	0.895275
2303	K21600	-0.0546342	0.11035	0.621902	0.895992
2304	K09132	-0.125643	0.254108	0.622356	0.895992
2305	K19405	-0.108064	0.218604	0.622441	0.895992
2306	K03639	-0.0693841	0.140837	0.623613	0.896101
2307	K06391	0.079772	0.162018	0.623823	0.896101
2308	K15553	0.141494	0.287673	0.624178	0.896101
2309	K19355	-0.156585	0.318548	0.624391	0.896101
2310	K00925	0.0202473	0.0412117	0.624572	0.896101
2311	K07794	0.0666435	0.135671	0.624631	0.896101
2312	K15634	0.189261	0.385679	0.624977	0.896101
2313	K03814	-0.107931	0.220007	0.62508	0.896101
2314	K00633	-0.16481	0.33604	0.625169	0.896101
2315	K09705	0.113414	0.231461	0.625493	0.896101
2316	K06905	0.137942	0.281979	0.626055	0.896101
2317	K03286	-0.102997	0.210601	0.626151	0.896101
2318	K01840	-0.214622	0.43917	0.626404	0.896101
2319	K03550	0.0146406	0.0299988	0.626871	0.896101
2320	K00373	0.268445	0.55101	0.62747	0.896101
2321	K06113	-0.107529	0.220896	0.627756	0.896101
2322	K02805	-0.122765	0.252594	0.628296	0.896101
2323	K10542	-0.0694832	0.142975	0.628321	0.896101
2324	K04773	0.0727316	0.149695	0.628406	0.896101
2325	K08961	0.117036	0.241067	0.628667	0.896101
2326	K02461	0.229454	0.472875	0.62885	0.896101
2327	K07322	0.0885623	0.182532	0.628886	0.896101
2328	K02033	0.0546892	0.112723	0.6289	0.896101
2329	K07287	-0.161204	0.332366	0.628999	0.896101
2330	K01147	0.141683	0.292488	0.629435	0.896337
2331	K00754	0.127649	0.263779	0.629775	0.896371
2332	K03784	0.0678488	0.140392	0.630232	0.896371
2333	K01524	-0.0628632	0.130109	0.630313	0.896371
2334	K06168	0.0155472	0.0321993	0.630539	0.896371
2335	K02020	-0.0661589	0.137371	0.63141	0.897224
2336	K00231	0.122976	0.256676	0.633181	0.899164
2337	K06999	-0.101734	0.212823	0.633948	0.899164
2338	K06024	-0.0456137	0.0955498	0.634407	0.899164
2339	K01876	0.0298598	0.062558	0.634457	0.899164
2340	K03439	-0.0142519	0.0298681	0.634559	0.899164
2341	K14060	0.0988007	0.207115	0.634653	0.899164
2342	K13929	-0.247862	0.519625	0.634672	0.899164
2343	K00145	-0.018379	0.0387452	0.636546	0.899318
2344	K18691	0.093852	0.197866	0.636579	0.899318
2345	K05515	0.0210762	0.0444422	0.636634	0.899318
2346	K07335	0.0550874	0.11633	0.637128	0.899318
2347	K06336	-0.218217	0.460994	0.637255	0.899318
2348	K06410	0.0661073	0.139668	0.637288	0.899318
2349	K04079	0.0199087	0.0420759	0.637399	0.899318
2350	K17609	0.0688895	0.145612	0.63744	0.899318
2351	K03630	-0.0234948	0.0496799	0.637567	0.899318
2352	K04758	0.0331865	0.0701843	0.637624	0.899318
2353	K07638	0.160435	0.339438	0.637762	0.899318
2354	K06859	0.138648	0.294596	0.639196	0.900679
2355	K03570	0.0258769	0.0549956	0.63927	0.900679
2356	K02434	-0.0662	0.141703	0.641662	0.903665
2357	K00917	-0.270409	0.58279	0.643919	0.905914
2358	K14188	-0.102889	0.22182	0.644038	0.905914
2359	K16850	0.0933477	0.201352	0.644201	0.905914
2360	K03328	0.14361	0.309907	0.644351	0.905914
2361	K07019	0.145175	0.313642	0.644727	0.906058
2362	K02120	0.0823477	0.178173	0.645223	0.906372
2363	K00003	0.0489394	0.106114	0.645923	0.906812
2364	K01737	0.0530065	0.115132	0.64649	0.906812
2365	K02939	0.0142119	0.030887	0.646689	0.906812
2366	K08307	0.0813486	0.176936	0.646947	0.906812
2367	K11906	0.276003	0.60039	0.646985	0.906812
2368	K23675	0.0591773	0.128803	0.647176	0.906812
2369	K17948	-0.133526	0.291011	0.647611	0.907038
2370	K03556	-0.0977887	0.213576	0.648306	0.907628
2371	K01644	-0.116724	0.25561	0.649167	0.907629
2372	K21471	-0.0698961	0.15313	0.649313	0.907629
2373	K01000	0.0296884	0.0650451	0.64933	0.907629
2374	K17723	0.172869	0.379325	0.649831	0.907629
2375	K01938	-0.0501104	0.109986	0.64992	0.907629
2376	K06940	0.0710175	0.156	0.650178	0.907629
2377	K01940	-0.0188672	0.0414502	0.650222	0.907629
2378	K01495	0.0439563	0.0967177	0.650727	0.907835
2379	K05825	-0.0654691	0.144135	0.650916	0.907835
2380	K07485	-0.145347	0.320858	0.651791	0.908673
2381	K07165	0.0779463	0.172542	0.652683	0.909525
2382	K01182	-0.115749	0.256444	0.652962	0.909525
2383	K07387	-0.0961724	0.213244	0.653224	0.909525
2384	K02203	0.0851029	0.189142	0.653979	0.910061
2385	K05516	-0.0856486	0.190459	0.654158	0.910061
2386	K02377	-0.0684145	0.152932	0.655841	0.91202
2387	K05988	-0.126133	0.282745	0.656738	0.912787
2388	K01271	-0.0672167	0.15077	0.656943	0.912787
2389	K06283	0.0641377	0.144289	0.657887	0.913097
2390	K08322	-0.248865	0.560293	0.658129	0.913097
2391	K02426	0.0618371	0.139578	0.658955	0.913097
2392	K00287	-0.0242553	0.0547907	0.659195	0.913097
2393	K06907	-0.133279	0.301164	0.659302	0.913097
2394	K05685	0.239799	0.542021	0.659392	0.913097
2395	K03979	0.0127849	0.0289206	0.659643	0.913097
2396	K23779	0.0860109	0.194704	0.659866	0.913097
2397	K06179	0.1524	0.345058	0.659935	0.913097
2398	K01126	0.0406713	0.092192	0.660297	0.913097
2399	K03070	0.0136974	0.0310631	0.660449	0.913097
2400	K02746	0.182979	0.41499	0.660468	0.913097
2401	K03640	-0.172621	0.392504	0.661285	0.913845
2402	K02012	-0.0666009	0.151814	0.66207	0.914314
2403	K02878	0.0182665	0.0416511	0.662175	0.914314
2404	K02018	-0.0600234	0.137218	0.662988	0.914886
2405	K13378	0.0781383	0.178862	0.663401	0.914886
2406	K02986	0.0204465	0.0468047	0.663417	0.914886
2407	K14170	-0.0598693	0.137278	0.663936	0.915222
2408	K07010	0.0490674	0.112831	0.664835	0.91608
2409	K02117	0.0753027	0.1734	0.665272	0.916268
2410	K01176	0.0569339	0.131643	0.666559	0.916268
2411	K01624	-0.0224408	0.0519649	0.667023	0.916268
2412	K25182	-0.0782285	0.181252	0.667204	0.916268
2413	K10202	0.11904	0.275888	0.667288	0.916268
2414	K00547	-0.115344	0.267442	0.667434	0.916268
2415	K03327	0.0218629	0.0507314	0.667668	0.916268
2416	K07149	-0.0355822	0.0825892	0.667758	0.916268
2417	K05350	-0.211638	0.491267	0.667786	0.916268
2418	K02899	-0.0164387	0.0381708	0.667884	0.916268
2419	K04061	-0.225008	0.522683	0.668009	0.916268
2420	K01337	-0.135464	0.315199	0.668528	0.916601
2421	K03595	-0.0167611	0.0390386	0.668837	0.916646
2422	K03841	0.133157	0.311556	0.67025	0.918203
2423	K10008	-0.222133	0.522426	0.671847	0.919849
2424	K00767	0.0345164	0.0812198	0.672005	0.919849
2425	K12257	0.0356663	0.0840919	0.672618	0.920308
2426	K15727	-0.125323	0.296455	0.673631	0.920907
2427	K03299	-0.0642163	0.151969	0.673755	0.920907
2428	K21681	0.175715	0.416605	0.67433	0.920907
2429	K07726	0.116815	0.277189	0.674583	0.920907
2430	K01485	0.106415	0.252596	0.674686	0.920907
2431	K01848	0.106995	0.254	0.674721	0.920907
2432	K03387	-0.0851212	0.202619	0.675548	0.921111
2433	K08600	-0.0721997	0.171928	0.675665	0.921111
2434	K09118	0.203201	0.484197	0.675868	0.921111
2435	K07708	0.141815	0.33805	0.675981	0.921111
2436	K03543	-0.0864748	0.206625	0.676706	0.921531
2437	K09858	-0.149705	0.358365	0.677263	0.921531
2438	K05776	-0.0927179	0.222186	0.677591	0.921531
2439	K02988	-0.0224805	0.0538726	0.6776	0.921531
2440	K03929	-0.163436	0.391973	0.67784	0.921531
2441	K01692	-0.0455326	0.109246	0.677955	0.921531
2442	K13256	-0.151251	0.363565	0.678519	0.921857
2443	K23509	0.121295	0.291863	0.678834	0.921857
2444	K01430	-0.203208	0.489279	0.679029	0.921857
2445	K01728	-0.162613	0.392111	0.679474	0.922084
2446	K07442	-0.138029	0.333173	0.679786	0.922129
2447	K03574	-0.0500591	0.120988	0.680171	0.922276
2448	K21574	-0.100721	0.244647	0.681671	0.923648
2449	K19167	-0.171605	0.417276	0.681996	0.923648
2450	K03470	0.0129927	0.0315964	0.682029	0.923648
2451	K03169	-0.049109	0.119648	0.682583	0.923648
2452	K01008	0.0563165	0.137674	0.683599	0.923648
2453	K21571	0.0866143	0.211746	0.68361	0.923648
2454	K04654	-0.0752398	0.184008	0.68372	0.923648
2455	K19050	-0.14413	0.352864	0.68404	0.923648
2456	K00794	-0.0304017	0.0746012	0.684723	0.923648
2457	K11939	0.165528	0.40688	0.685235	0.923648
2458	K02744	-0.138723	0.341451	0.685635	0.923648
2459	K03579	-0.179127	0.4409	0.685637	0.923648
2460	K07305	-0.150462	0.370378	0.685661	0.923648
2461	K07337	0.212419	0.523748	0.686142	0.923648
2462	K03561	0.0556972	0.137397	0.686297	0.923648
2463	K15772	-0.101367	0.250079	0.686321	0.923648
2464	K09016	0.13184	0.325887	0.686892	0.923648
2465	K00931	0.014412	0.0356331	0.686967	0.923648
2466	K18830	0.255988	0.633703	0.687329	0.923648
2467	K18577	-0.137673	0.340922	0.687429	0.923648
2468	K16927	0.0895107	0.221865	0.687705	0.923648
2469	K01058	-0.119245	0.295611	0.68775	0.923648
2470	K12942	-0.0816154	0.202406	0.687867	0.923648
2471	K00992	-0.0955578	0.237211	0.688153	0.923648
2472	K12999	-0.0847174	0.210394	0.688282	0.923648
2473	K13888	0.216377	0.538187	0.688729	0.923648
2474	K01755	-0.0137473	0.0342189	0.688951	0.923648
2475	K02510	0.115317	0.287072	0.688981	0.923648
2476	K02879	-0.0142083	0.0354045	0.689271	0.923648
2477	K09914	0.199864	0.498476	0.689535	0.923648
2478	K01232	0.122581	0.306545	0.690318	0.923989
2479	K16898	-0.0427191	0.106838	0.690346	0.923989
2480	K19337	0.121808	0.306076	0.691722	0.924959
2481	K05939	0.201349	0.506378	0.691976	0.924959
2482	K09680	0.12865	0.323897	0.692294	0.924959
2483	K15897	-0.130526	0.328828	0.692474	0.924959
2484	K03599	0.202313	0.509884	0.692593	0.924959
2485	K19126	0.139174	0.351429	0.693154	0.924959
2486	K01007	-0.0941981	0.23792	0.693224	0.924959
2487	K05815	0.123478	0.311957	0.693301	0.924959
2488	K01953	-0.0293469	0.0742138	0.693581	0.92496
2489	K01470	0.0641557	0.162537	0.694115	0.925301
2490	K13292	-0.0119436	0.0303257	0.694758	0.925417
2491	K07814	-0.0902627	0.22919	0.69476	0.925417
2492	K10118	-0.110985	0.282445	0.695412	0.925687
2493	K02335	0.00896396	0.0228204	0.695521	0.925687
2494	K18118	0.0902735	0.230282	0.696101	0.926087
2495	K10040	-0.10838	0.277215	0.696876	0.926748
2496	K25088	-0.077014	0.197778	0.698025	0.926979
2497	K03297	0.152908	0.393157	0.698377	0.926979
2498	K03529	-0.0399518	0.102739	0.698419	0.926979
2499	K08602	0.0480115	0.123541	0.698594	0.926979
2500	K07037	-0.0579805	0.149201	0.698607	0.926979
2501	K04087	0.0873544	0.224972	0.698842	0.926979
2502	K01653	-0.0213673	0.055068	0.699044	0.926979
2503	K00374	0.163404	0.421683	0.69942	0.926979
2504	K07039	0.10973	0.283413	0.699668	0.926979
2505	K01579	-0.0361498	0.0934265	0.699844	0.926979
2506	K07121	0.148337	0.384021	0.700329	0.927251
2507	K01925	0.0157283	0.0408213	0.701048	0.927779
2508	K12573	0.0194408	0.0505513	0.701583	0.927779
2509	K00172	0.0824626	0.214493	0.701676	0.927779
2510	K06131	0.0140538	0.036616	0.702146	0.927779
2511	K06041	0.0484074	0.126241	0.702416	0.927779
2512	K07775	-0.0504224	0.131556	0.702542	0.927779
2513	K25028	0.0900067	0.23508	0.702836	0.927779
2514	K09014	-0.0283102	0.0739748	0.702965	0.927779
2515	K03655	-0.0121147	0.0317492	0.703799	0.928511
2516	K03628	0.0266648	0.0699876	0.704228	0.928707
2517	K15921	0.082034	0.215837	0.704904	0.92905
2518	K07042	-0.00987916	0.0260055	0.705047	0.92905
2519	K04056	0.14603	0.386478	0.706552	0.929686
2520	K02647	-0.052106	0.137913	0.706575	0.929686
2521	K02662	0.0992843	0.262814	0.706609	0.929686
2522	K01911	-0.190335	0.504091	0.706748	0.929686
2523	K02118	0.0673429	0.178854	0.707535	0.929686
2524	K06879	-0.163163	0.433386	0.707563	0.929686
2525	K00526	-0.0625155	0.166288	0.707961	0.929686
2526	K02169	-0.0950658	0.253253	0.708382	0.929686
2527	K14652	0.0276813	0.0737449	0.708393	0.929686
2528	K02834	-0.0141987	0.0378386	0.70848	0.929686
2529	K01433	-0.0930768	0.24821	0.708669	0.929686
2530	K07032	-0.254538	0.679325	0.708893	0.929686
2531	K05786	0.0831093	0.222213	0.709394	0.929976
2532	K16698	0.0804752	0.215538	0.709875	0.930239
2533	K03386	0.0595525	0.16021	0.711098	0.930286
2534	K03623	-0.0997387	0.268527	0.711308	0.930286
2535	K00948	0.0133164	0.0358625	0.71139	0.930286
2536	K02346	-0.0280758	0.0757779	0.711999	0.930286
2537	K15898	-0.138123	0.372866	0.712044	0.930286
2538	K08992	0.117743	0.31788	0.71207	0.930286
2539	K03497	0.0222316	0.0600345	0.712138	0.930286
2540	K17465	0.277516	0.749474	0.712154	0.930286
2541	K23999	0.123834	0.336311	0.7137	0.931043
2542	K01678	0.050405	0.136919	0.713753	0.931043
2543	K06206	0.0532418	0.144864	0.714211	0.931043
2544	K07571	-0.0679829	0.185039	0.714298	0.931043
2545	K08364	0.105878	0.28843	0.714536	0.931043
2546	K02200	-0.130782	0.356883	0.715001	0.931043
2547	K01206	0.0443823	0.121199	0.715196	0.931043
2548	K07046	0.186412	0.509114	0.715229	0.931043
2549	K25307	-0.0170568	0.0466299	0.715492	0.931043
2550	K06904	-0.101363	0.277671	0.716048	0.931043
2551	K02888	0.01253	0.0343249	0.716055	0.931043
2552	K00626	0.0527658	0.144709	0.716353	0.931043
2553	K01501	0.112388	0.308253	0.716381	0.931043
2554	K21755	0.061641	0.169507	0.717085	0.931355
2555	K03215	-0.0174317	0.0479627	0.717242	0.931355
2556	K10824	0.102782	0.283032	0.717463	0.931355
2557	K02847	-0.0866329	0.239444	0.718455	0.932006
2558	K02483	-0.0340636	0.0941719	0.718527	0.932006
2559	K04096	0.0140381	0.03888	0.719014	0.93201
2560	K08222	0.134105	0.371529	0.719092	0.93201
2561	K03449	0.170838	0.474242	0.71963	0.932343
2562	K07706	-0.07821	0.218588	0.721448	0.933954
2563	K07278	-0.144937	0.405385	0.721647	0.933954
2564	K25114	-0.135064	0.377878	0.721717	0.933954
2565	K01443	-0.0376896	0.105756	0.722499	0.934129
2566	K10112	-0.0486616	0.136721	0.722848	0.934129
2567	K05946	0.0503456	0.141547	0.723024	0.934129
2568	K02192	0.167417	0.470985	0.723185	0.934129
2569	K07803	-0.186865	0.526177	0.723431	0.934129
2570	K16212	-0.0754865	0.212648	0.723542	0.934129
2571	K04656	-0.0652426	0.184202	0.724137	0.934533
2572	K03581	-0.0345395	0.0978487	0.725035	0.934608
2573	K00997	0.0528825	0.149829	0.725061	0.934608
2574	K02429	-0.0565471	0.16033	0.725258	0.934608
2575	K09925	0.112934	0.320286	0.725322	0.934608
2576	K20276	0.0781785	0.222808	0.726612	0.935699
2577	K20542	0.127584	0.36378	0.726732	0.935699
2578	K07714	0.147279	0.420826	0.727285	0.936048
2579	K13954	0.104916	0.300602	0.727998	0.93612
2580	K10539	-0.177504	0.510513	0.728987	0.93612
2581	K07455	-0.126182	0.362992	0.729051	0.93612
2582	K13889	0.114402	0.329197	0.729125	0.93612
2583	K01205	-0.061989	0.178599	0.729447	0.93612
2584	K05520	0.143008	0.413178	0.73017	0.93612
2585	K02401	-0.0760955	0.220179	0.73055	0.93612
2586	K01181	-0.0969778	0.280795	0.730734	0.93612
2587	K02558	0.125849	0.36452	0.730824	0.93612
2588	K07284	0.0615282	0.178397	0.731089	0.93612
2589	K03654	0.020625	0.0598175	0.731163	0.93612
2590	K01753	0.0978278	0.283917	0.731334	0.93612
2591	K15924	-0.158709	0.46065	0.731361	0.93612
2592	K03629	-0.0167916	0.0488141	0.731766	0.93612
2593	K06209	-0.0415178	0.120929	0.732264	0.93612
2594	K02055	-0.129198	0.376629	0.732475	0.93612
2595	K06967	0.0429244	0.12532	0.732867	0.93612
2596	K19353	0.064882	0.189555	0.733045	0.93612
2597	K15255	-0.0767505	0.224236	0.73305	0.93612
2598	K01629	0.031236	0.0913882	0.733411	0.93612
2599	K03089	0.132802	0.388727	0.733531	0.93612
2600	K06284	0.0521144	0.152555	0.733548	0.93612
2601	K03705	-0.0363718	0.106747	0.734212	0.936607
2602	K01914	-0.0250122	0.0735454	0.734684	0.936792
2603	K00278	-0.0284647	0.083774	0.734921	0.936792
2604	K06382	0.0453806	0.133722	0.735233	0.936829
2605	K16841	0.0962982	0.284278	0.735697	0.937061
2606	K15581	-0.0521656	0.154169	0.73598	0.937061
2607	K16213	-0.0749352	0.221842	0.736415	0.937125
2608	K01652	-0.0199504	0.059104	0.736595	0.937125
2609	K01226	-0.106701	0.316794	0.737147	0.937245
2610	K09251	0.149842	0.445142	0.7373	0.937245
2611	K01420	-0.107543	0.320101	0.737786	0.937245
2612	K06147	-0.038647	0.115048	0.737819	0.937245
2613	K10194	0.0627155	0.187181	0.738469	0.937366
2614	K18326	-0.287632	0.859562	0.738792	0.937366
2615	K18887	-0.0435935	0.130396	0.739026	0.937366
2616	K23541	-0.12596	0.377079	0.739232	0.937366
2617	K05521	-0.107921	0.323201	0.739327	0.937366
2618	K09969	0.110254	0.331216	0.740107	0.937675
2619	K00104	0.0862615	0.259172	0.740136	0.937675
2620	K03225	0.141822	0.431695	0.743383	0.941273
2621	K02651	-0.153022	0.466854	0.743946	0.941273
2622	K21903	-0.0406692	0.124184	0.744162	0.941273
2623	K22723	-0.102733	0.314048	0.744437	0.941273
2624	K00940	-0.0570177	0.174376	0.744544	0.941273
2625	K12542	0.153093	0.468456	0.744678	0.941273
2626	K14087	0.110776	0.339584	0.745125	0.941479
2627	K03117	0.0656508	0.20164	0.745597	0.941643
2628	K06878	-0.10926	0.335889	0.745822	0.941643
2629	K11742	-0.150757	0.464372	0.746304	0.941893
2630	K07017	-0.0768419	0.237568	0.747206	0.942451
2631	K02410	-0.0790541	0.244519	0.747314	0.942451
2632	K03647	-0.210705	0.653554	0.747998	0.942621
2633	K13542	-0.0612878	0.190171	0.74809	0.942621
2634	K06313	0.0972596	0.302341	0.748537	0.942621
2635	K02950	0.0146914	0.0457786	0.74912	0.942621
2636	K19147	0.0974868	0.303984	0.749284	0.942621
2637	K01810	-0.00925322	0.0288577	0.749319	0.942621
2638	K00197	0.105649	0.329645	0.749438	0.942621
2639	K07636	0.0597586	0.18736	0.750604	0.943134
2640	K19505	-0.211481	0.664061	0.750967	0.943134
2641	K02418	-0.0817184	0.256711	0.75107	0.943134
2642	K03977	0.00816816	0.0257194	0.751633	0.943134
2643	K09789	-0.0834455	0.262781	0.751663	0.943134
2644	K02864	-0.0126795	0.0400465	0.752368	0.943134
2645	K06894	0.0436783	0.138729	0.753707	0.943134
2646	K02379	-0.0885518	0.282043	0.754371	0.943134
2647	K02884	0.0127621	0.0406882	0.75461	0.943134
2648	K01874	0.00786284	0.0250964	0.75487	0.943134
2649	K01012	-0.0337123	0.107634	0.754942	0.943134
2650	K22373	-0.0454619	0.145155	0.754955	0.943134
2651	K19159	-0.0811693	0.259586	0.755339	0.943134
2652	K15555	0.0865364	0.276761	0.755346	0.943134
2653	K03666	-0.0547272	0.175277	0.755684	0.943134
2654	K02819	-0.116565	0.373547	0.75582	0.943134
2655	K01134	-0.117298	0.376215	0.756024	0.943134
2656	K09825	0.0739306	0.237333	0.756235	0.943134
2657	K02417	-0.0783125	0.251486	0.756313	0.943134
2658	K06421	-0.0508295	0.163419	0.756592	0.943134
2659	K03617	0.0182347	0.0588784	0.7576	0.943134
2660	K07488	0.146466	0.473589	0.757929	0.943134
2661	K07584	0.0354467	0.114832	0.758373	0.943134
2662	K07248	0.0804824	0.26086	0.758492	0.943134
2663	K02065	0.0417022	0.13518	0.758517	0.943134
2664	K00868	-0.0308342	0.100292	0.759313	0.943134
2665	K00620	-0.0344754	0.11256	0.760193	0.943134
2666	K09937	0.0974138	0.318295	0.76037	0.943134
2667	K02338	-0.00857258	0.0280388	0.760608	0.943134
2668	K20487	-0.078102	0.256167	0.761248	0.943134
2669	K14977	0.117849	0.388007	0.762129	0.943134
2670	K09681	0.0857858	0.282466	0.762151	0.943134
2671	K02794	-0.157225	0.517803	0.762193	0.943134
2672	K05908	-0.120061	0.397041	0.76315	0.943134
2673	K01811	-0.0616528	0.204003	0.763278	0.943134
2674	K19046	-0.107221	0.355217	0.763561	0.943134
2675	K00615	-0.0167038	0.0553775	0.763723	0.943134
2676	K19158	0.108193	0.359171	0.76403	0.943134
2677	K25008	0.151304	0.502771	0.764244	0.943134
2678	K02049	0.0638917	0.212479	0.76443	0.943134
2679	K10537	-0.163352	0.543423	0.764505	0.943134
2680	K01804	0.0277754	0.0924145	0.764544	0.943134
2681	K06398	0.0387781	0.129117	0.76471	0.943134
2682	K07668	-0.0598419	0.199482	0.764971	0.943134
2683	K14136	0.0957403	0.319257	0.765052	0.943134
2684	K05896	-0.0278005	0.0927421	0.765146	0.943134
2685	K09816	0.0300897	0.100555	0.765543	0.943134
2686	K03684	-0.141121	0.472328	0.765892	0.943134
2687	K18349	-0.0495576	0.166164	0.766299	0.943134
2688	K00078	0.0541764	0.182162	0.766936	0.943134
2689	K03455	0.0238243	0.080118	0.766966	0.943134
2690	K03750	0.0546229	0.183827	0.767133	0.943134
2691	K20340	0.0815637	0.274852	0.767431	0.943134
2692	K15585	0.0870303	0.293331	0.767477	0.943134
2693	K16692	-0.0494012	0.167029	0.768187	0.943134
2694	K02082	-0.119101	0.402935	0.768317	0.943134
2695	K18345	-0.0560064	0.18961	0.768478	0.943134
2696	K01486	-0.0436088	0.147713	0.768592	0.943134
2697	K21572	0.0626495	0.212353	0.768747	0.943134
2698	K07733	0.0946159	0.321227	0.769114	0.943134
2699	K19310	-0.106591	0.362719	0.769627	0.943134
2700	K03738	-0.0690269	0.234955	0.769685	0.943134
2701	K07659	0.105902	0.361066	0.770057	0.943134
2702	K19689	0.0380776	0.129975	0.770317	0.943134
2703	K15554	0.0645119	0.220363	0.770473	0.943134
2704	K03072	-0.0723676	0.247279	0.77055	0.943134
2705	K06186	-0.10377	0.354693	0.77062	0.943134
2706	K05881	-0.151762	0.518752	0.770629	0.943134
2707	K01304	-0.0586807	0.200599	0.77065	0.943134
2708	K13598	-0.0600422	0.206069	0.771531	0.943134
2709	K05349	-0.0396308	0.136058	0.771598	0.943134
2710	K01208	0.0624543	0.214572	0.771761	0.943134
2711	K10094	-0.0953118	0.327808	0.771998	0.943134
2712	K03298	0.0644474	0.22174	0.772083	0.943134
2713	K02069	-0.0586757	0.201922	0.772128	0.943134
2714	K01662	-0.0130974	0.0450973	0.772248	0.943134
2715	K06726	0.104789	0.361137	0.772449	0.943134
2716	K02892	0.0130802	0.0452291	0.773186	0.943134
2717	K03335	-0.07897	0.273244	0.773326	0.943134
2718	K02334	0.166697	0.577305	0.773525	0.943134
2719	K04760	-0.103478	0.358773	0.773777	0.943134
2720	K01136	-0.0834697	0.28954	0.773883	0.943134
2721	K21395	-0.0299798	0.104006	0.773906	0.943134
2722	K20201	-0.109923	0.381601	0.774055	0.943134
2723	K01215	-0.131113	0.455162	0.774055	0.943134
2724	K01934	-0.012194	0.0423773	0.774291	0.943134
2725	K07063	0.0698465	0.243759	0.775214	0.943912
2726	K04042	-0.0391371	0.13739	0.776492	0.944867
2727	K08986	-0.0358714	0.125968	0.776568	0.944867
2728	K19303	-0.148859	0.524633	0.77735	0.94517
2729	K02194	0.090636	0.319678	0.777515	0.94517
2730	K04769	0.0373548	0.13187	0.777709	0.94517
2731	K03624	0.0190344	0.0672725	0.777957	0.94517
2732	K02409	-0.070038	0.248742	0.779006	0.945822
2733	K07274	0.161002	0.572213	0.779162	0.945822
2734	K06383	-0.037435	0.133162	0.779348	0.945822
2735	K03637	-0.0387581	0.138327	0.780058	0.946231
2736	K00041	0.0328114	0.117957	0.781608	0.946231
2737	K04754	0.0895622	0.322205	0.781762	0.946231
2738	K18346	-0.0324857	0.116896	0.781813	0.946231
2739	K01423	0.0964924	0.3479	0.782228	0.946231
2740	K03636	0.081815	0.295544	0.782632	0.946231
2741	K06378	0.133915	0.483982	0.782738	0.946231
2742	K16328	0.0594297	0.214805	0.782754	0.946231
2743	K06896	-0.0834045	0.301656	0.782892	0.946231
2744	K03410	-0.0705708	0.255638	0.783221	0.946231
2745	K02381	-0.161002	0.583373	0.78328	0.946231
2746	K03767	-0.0467008	0.169323	0.783413	0.946231
2747	K01197	-0.0557774	0.202317	0.783502	0.946231
2748	K01533	0.0245299	0.0890499	0.783678	0.946231
2749	K02793	0.165387	0.602604	0.784448	0.946255
2750	K01095	-0.0651966	0.23799	0.784838	0.946255
2751	K00772	0.0752866	0.275623	0.785446	0.946255
2752	K01185	-0.0592145	0.217124	0.785775	0.946255
2753	K22905	-0.0665668	0.24415	0.785834	0.946255
2754	K01857	0.151746	0.557899	0.786333	0.946255
2755	K00170	0.0632853	0.232962	0.786596	0.946255
2756	K01449	0.0426857	0.157172	0.786648	0.946255
2757	K06330	0.0605619	0.223076	0.786723	0.946255
2758	K17713	-0.0843653	0.310819	0.786768	0.946255
2759	K02851	-0.0293085	0.108278	0.787342	0.946255
2760	K07323	0.0849676	0.314286	0.787593	0.946255
2761	K00942	-0.00819362	0.0303259	0.78772	0.946255
2762	K02895	0.0112627	0.0417238	0.787914	0.946255
2763	K07650	0.0659689	0.245029	0.788452	0.946255
2764	K09696	0.0886469	0.329919	0.788863	0.946255
2765	K09970	0.0815052	0.303993	0.789308	0.946255
2766	K00978	0.038414	0.143604	0.789784	0.946255
2767	K00243	-0.0296903	0.111098	0.789977	0.946255
2768	K02014	-0.0441264	0.165441	0.79038	0.946255
2769	K07576	0.0333027	0.124887	0.790421	0.946255
2770	K19693	-0.0678143	0.25439	0.790488	0.946255
2771	K16211	0.0359356	0.134847	0.790552	0.946255
2772	K06079	0.0393684	0.147839	0.790709	0.946255
2773	K20108	0.0878385	0.330056	0.790828	0.946255
2774	K04041	-0.0226583	0.0856844	0.792127	0.947081
2775	K00241	0.0390154	0.147654	0.792285	0.947081
2776	K07262	0.0953668	0.361488	0.792605	0.947081
2777	K03718	0.0473643	0.179581	0.792659	0.947081
2778	K06923	0.0351022	0.133635	0.793486	0.947574
2779	K02412	-0.0612065	0.2332	0.793644	0.947574
2780	K02952	-0.0117745	0.044945	0.794022	0.947685
2781	K03703	-0.00676637	0.0260464	0.795707	0.949157
2782	K10441	0.0423027	0.163151	0.796085	0.949157
2783	K01639	-0.0323931	0.124948	0.796113	0.949157
2784	K09707	0.0921723	0.35674	0.796788	0.94962
2785	K03665	0.0106051	0.04125	0.797772	0.950452
2786	K02339	-0.106383	0.415476	0.798575	0.950847
2787	K25316	0.105633	0.412761	0.798677	0.950847
2788	K01884	-0.141054	0.554259	0.799775	0.951533
2789	K03745	0.149473	0.588174	0.800053	0.951533
2790	K08094	0.132674	0.522237	0.800114	0.951533
2791	K19296	-0.0929275	0.366722	0.800616	0.951789
2792	K01179	-0.0625509	0.247312	0.800982	0.951884
2793	K18888	-0.0333959	0.132675	0.801916	0.952319
2794	K14089	-0.0859965	0.341659	0.801923	0.952319
2795	K00677	0.0363547	0.145111	0.802827	0.952708
2796	K13497	0.0875379	0.349796	0.803037	0.952708
2797	K10188	-0.0752847	0.30095	0.803111	0.952708
2798	K08137	-0.122977	0.492642	0.803522	0.952854
2799	K11690	0.0258192	0.103984	0.804542	0.95307
2800	K07645	0.105442	0.424837	0.804625	0.95307
2801	K22934	0.0705151	0.284328	0.804771	0.95307
2802	K05595	0.0416595	0.168049	0.804853	0.95307
2803	K02122	0.0429358	0.173526	0.805215	0.953159
2804	K07467	-0.0845957	0.343309	0.805998	0.953672
2805	K09862	0.16197	0.658087	0.806223	0.953672
2806	K08676	-0.0598714	0.244398	0.807109	0.954379
2807	K25087	-0.0496272	0.2031	0.807592	0.95443
2808	K09692	-0.049928	0.204635	0.807874	0.95443
2809	K19171	-0.113975	0.468616	0.808466	0.95443
2810	K03600	0.112413	0.462469	0.808577	0.95443
2811	K09812	0.00944431	0.0389049	0.808822	0.95443
2812	K14379	-0.0664749	0.274108	0.809009	0.95443
2813	K19244	0.0874231	0.36079	0.809165	0.95443
2814	K05878	0.0845263	0.350355	0.809975	0.954788
2815	K11261	-0.0688209	0.286056	0.810497	0.954788
2816	K00971	-0.0312453	0.130153	0.810901	0.954788
2817	K22476	-0.0829275	0.346043	0.811222	0.954788
2818	K06287	0.0115713	0.0483551	0.811492	0.954788
2819	K21645	0.128743	0.53899	0.81183	0.954788
2820	K18578	-0.0825094	0.345791	0.812024	0.954788
2821	K03311	-0.0337914	0.141695	0.812123	0.954788
2822	K01740	0.0150692	0.0632065	0.812175	0.954788
2823	K18471	-0.0654302	0.274695	0.812347	0.954788
2824	K13626	-0.0629349	0.265387	0.813155	0.955082
2825	K02221	-0.0562215	0.237095	0.813172	0.955082
2826	K03071	0.0763944	0.323659	0.814014	0.955298
2827	K23248	0.118019	0.502025	0.814745	0.955298
2828	K05593	0.088865	0.378741	0.815099	0.955298
2829	K09158	-0.0822929	0.350824	0.815147	0.955298
2830	K07800	-0.0868975	0.370566	0.8152	0.955298
2831	K03305	0.0349361	0.149046	0.815282	0.955298
2832	K08309	0.0285908	0.122262	0.81571	0.955298
2833	K01991	-0.0342601	0.14664	0.815873	0.955298
2834	K17235	-0.114846	0.491769	0.815947	0.955298
2835	K02433	-0.0323384	0.139009	0.816646	0.955443
2836	K02037	-0.0157489	0.0677532	0.816792	0.955443
2837	K03619	0.0767674	0.331534	0.817483	0.955443
2838	K03667	0.0818564	0.353695	0.817578	0.955443
2839	K16087	-0.0998428	0.432793	0.818146	0.955443
2840	K07231	-0.0859055	0.372544	0.818227	0.955443
2841	K21575	0.0460855	0.199883	0.81825	0.955443
2842	K11743	0.111457	0.484499	0.818648	0.955443
2843	K03584	-0.00702035	0.0305891	0.819068	0.955443
2844	K06012	0.0306104	0.133489	0.819219	0.955443
2845	K05820	-0.0710401	0.309838	0.819239	0.955443
2846	K01955	0.0109416	0.0478123	0.819577	0.955501
2847	K21573	0.0494703	0.216625	0.819949	0.955599
2848	K06379	0.0301025	0.132056	0.820271	0.955638
2849	K00266	0.0100351	0.0442243	0.821075	0.955918
2850	K02452	0.125305	0.552257	0.821087	0.955918
2851	K00600	-0.00911638	0.0402689	0.821483	0.956044
2852	K07712	-0.0735663	0.326063	0.822078	0.956401
2853	K02926	0.0106914	0.0475413	0.822647	0.956562
2854	K01939	-0.00857734	0.0381731	0.822793	0.956562
2855	K09703	0.0960542	0.430378	0.823965	0.957039
2856	K00123	-0.10996	0.492921	0.824048	0.957039
2857	K13051	-0.0475916	0.213503	0.82418	0.957039
2858	K14088	0.0680923	0.305784	0.824357	0.957039
2859	K07464	-0.0371926	0.167308	0.824652	0.957046
2860	K19124	0.0820003	0.370384	0.825358	0.957391
2861	K02237	0.00952043	0.0430448	0.825526	0.957391
2862	K02994	-0.0109997	0.0498845	0.826049	0.95742
2863	K01686	0.0267722	0.121546	0.826229	0.95742
2864	K03385	0.0435032	0.197718	0.826417	0.95742
2865	K02413	0.0489397	0.224387	0.827907	0.95866
2866	K23349	0.151858	0.696914	0.828065	0.95866
2867	K05814	0.0493626	0.227071	0.828462	0.958785
2868	K19334	0.0186102	0.0859182	0.829075	0.95916
2869	K00819	0.0557859	0.258102	0.829435	0.959242
2870	K01195	0.0338194	0.157614	0.830653	0.960056
2871	K16710	-0.0432108	0.201916	0.831094	0.960056
2872	K01567	-0.0372679	0.174288	0.83123	0.960056
2873	K25422	-0.0758406	0.355036	0.831397	0.960056
2874	K02444	0.104535	0.490572	0.831805	0.960056
2875	K02686	-0.0675782	0.31727	0.831875	0.960056
2876	K01995	0.0243962	0.115822	0.833713	0.961842
2877	K07778	0.135813	0.647372	0.834368	0.961905
2878	K02653	0.0958939	0.45728	0.834435	0.961905
2879	K20885	0.0609673	0.291088	0.834637	0.961905
2880	K09988	-0.0481718	0.230511	0.835001	0.961991
2881	K02279	0.057004	0.273291	0.835306	0.962009
2882	K03709	-0.0604738	0.29165	0.836268	0.962565
2883	K07444	-0.0270777	0.130762	0.836483	0.962565
2884	K01419	0.0693692	0.336437	0.837175	0.962565
2885	K19125	0.0752995	0.365353	0.837241	0.962565
2886	K03582	-0.0660919	0.321098	0.837451	0.962565
2887	K01442	0.028749	0.139743	0.837531	0.962565
2888	K02469	0.00839165	0.0408837	0.837899	0.962655
2889	K00790	0.00946861	0.0462546	0.838327	0.962717
2890	K15051	-0.0336112	0.164503	0.838628	0.962717
2891	K02968	0.00693804	0.0340095	0.838873	0.962717
2892	K03723	0.0070828	0.0348307	0.839384	0.962717
2893	K04045	-0.065998	0.324599	0.839403	0.962717
2894	K25183	0.0500228	0.246911	0.839971	0.962725
2895	K01875	0.00721424	0.0356135	0.83999	0.962725
2896	K03190	0.063403	0.314209	0.840601	0.962911
2897	K11145	-0.022422	0.111363	0.840948	0.962911
2898	K02533	0.063422	0.31612	0.841504	0.962911
2899	K15583	0.0277546	0.138484	0.841668	0.962911
2900	K02017	-0.0452877	0.226537	0.842059	0.962911
2901	K01719	-0.0169643	0.0849031	0.842144	0.962911
2902	K16694	-0.0356342	0.179121	0.84282	0.962911
2903	K05539	-0.062871	0.316081	0.842844	0.962911
2904	K04072	0.036639	0.184231	0.842872	0.962911
2905	K07699	-0.0288237	0.145106	0.843055	0.962911
2906	K07679	0.039612	0.200622	0.843985	0.963641
2907	K08311	0.183332	0.93452	0.844973	0.964438
2908	K00240	0.022853	0.117073	0.845735	0.96444
2909	K07441	-0.107414	0.550553	0.845815	0.96444
2910	K03768	0.0598931	0.307054	0.845847	0.96444
2911	K02103	-0.0363656	0.188568	0.847569	0.966071
2912	K12372	0.0649826	0.338288	0.848166	0.96642
2913	K19084	-0.0415136	0.217085	0.848833	0.966716
2914	K02440	-0.0481978	0.252424	0.84906	0.966716
2915	K16326	0.12827	0.673684	0.849481	0.966716
2916	K03544	0.00742409	0.0390529	0.849715	0.966716
2917	K00294	-0.0453659	0.238909	0.849883	0.966716
2918	K25086	-0.0396855	0.209683	0.850369	0.966937
2919	K06968	0.083128	0.440495	0.850798	0.967095
2920	K02996	-0.00694059	0.0368914	0.851251	0.967159
2921	K09955	-0.0287476	0.152997	0.851438	0.967159
2922	K02495	-0.00860515	0.045939	0.851891	0.967338
2923	K00950	0.0200615	0.107377	0.85227	0.967338
2924	K03438	0.00627504	0.0336329	0.852471	0.967338
2925	K07450	0.0528914	0.286042	0.853774	0.968407
2926	K02356	0.00506577	0.0274381	0.853996	0.968407
2927	K01496	0.0311605	0.169991	0.855028	0.96898
2928	K03569	0.00660208	0.0360314	0.855085	0.96898
2929	K01060	-0.0395126	0.216115	0.855397	0.969002
2930	K13892	0.08468	0.465812	0.856211	0.969593
2931	K06387	0.0241337	0.133638	0.85715	0.970326
2932	K15534	-0.06686	0.371892	0.857781	0.970709
2933	K06142	0.0284426	0.158839	0.858345	0.971015
2934	K03388	0.042095	0.235636	0.858673	0.971055
2935	K00850	0.0120059	0.0676766	0.859648	0.971447
2936	K21745	0.0263365	0.148742	0.859912	0.971447
2937	K01918	0.016432	0.0931338	0.860404	0.971447
2938	K02196	-0.0595813	0.337738	0.860419	0.971447
2939	K06872	-0.0113741	0.0646147	0.860719	0.971447
2940	K01704	0.00826833	0.0469904	0.860776	0.971447
2941	K02871	0.0063498	0.0361684	0.861086	0.971466
2942	K01951	-0.00634832	0.0362562	0.861453	0.97155
2943	K01318	0.0763208	0.437755	0.862038	0.971613
2944	K11621	0.0361306	0.207319	0.862094	0.971613
2945	K01210	-0.0962846	0.553833	0.862429	0.97166
2946	K03091	-0.0208215	0.120429	0.863176	0.972172
2947	K14540	-0.0189087	0.109612	0.86348	0.972184
2948	K06407	0.0226606	0.132051	0.864186	0.972257
2949	K07099	0.0227455	0.133018	0.864664	0.972257
2950	K07452	-0.0497222	0.29202	0.865232	0.972257
2951	K01818	-0.0239455	0.141865	0.86639	0.972257
2952	K15533	-0.0355631	0.210944	0.866549	0.972257
2953	K08172	0.0685901	0.407204	0.866665	0.972257
2954	K03294	-0.036668	0.217874	0.866776	0.972257
2955	K04074	-0.0235039	0.139788	0.866903	0.972257
2956	K04070	0.0183705	0.109389	0.867061	0.972257
2957	K01531	0.0354224	0.211539	0.867443	0.972257
2958	K13587	-0.0939699	0.561665	0.867555	0.972257
2959	K01483	-0.0981951	0.586924	0.867555	0.972257
2960	K19123	-0.0539064	0.322249	0.867575	0.972257
2961	K11719	-0.0411918	0.246378	0.867647	0.972257
2962	K20488	-0.0376046	0.225697	0.868096	0.972431
2963	K08305	-0.0539146	0.325204	0.868747	0.972832
2964	K01792	0.0408006	0.247682	0.869576	0.973301
2965	K05306	-0.0329923	0.200564	0.869758	0.973301
2966	K07735	0.0305151	0.186642	0.870545	0.973301
2967	K03189	0.0509102	0.311551	0.870613	0.973301
2968	K06934	0.0265717	0.162986	0.870909	0.973301
2969	K24948	-0.0422359	0.259664	0.871204	0.973301
2970	K01772	-0.0534396	0.328728	0.871274	0.973301
2971	K17319	0.0364743	0.224783	0.871512	0.973301
2972	K03981	0.0977872	0.605676	0.872148	0.973567
2973	K09963	0.050524	0.313852	0.872519	0.973567
2974	K11892	0.0951077	0.59133	0.872631	0.973567
2975	K22043	-0.0662236	0.416994	0.874222	0.974032
2976	K19784	0.0836255	0.527665	0.874478	0.974032
2977	K18702	0.0412819	0.260542	0.87451	0.974032
2978	K03536	-0.0051958	0.0328444	0.874707	0.974032
2979	K16921	0.0270582	0.171765	0.875227	0.974032
2980	K12574	0.0159177	0.101464	0.875739	0.974032
2981	K07791	-0.0376521	0.240557	0.876022	0.974032
2982	K01730	-0.040961	0.262168	0.876242	0.974032
2983	K07506	0.0325827	0.208736	0.876355	0.974032
2984	K00030	0.0322815	0.207008	0.876474	0.974032
2985	K19082	-0.0354358	0.227527	0.87663	0.974032
2986	K13283	0.0209974	0.135207	0.876981	0.974032
2987	K04487	0.0168772	0.108682	0.876988	0.974032
2988	K24119	0.0232582	0.150686	0.877727	0.974032
2989	K10548	-0.0541613	0.351786	0.878031	0.974032
2990	K02015	0.0342177	0.222728	0.87829	0.974032
2991	K02053	0.0461094	0.300129	0.878292	0.974032
2992	K08301	-0.0577707	0.376988	0.878597	0.974032
2993	K06397	0.0206357	0.134691	0.878625	0.974032
2994	K08999	0.0259806	0.170724	0.879433	0.97443
2995	K07709	0.0631223	0.415938	0.879763	0.97443
2996	K21936	0.0502564	0.331444	0.879865	0.97443
2997	K18574	-0.0388569	0.257251	0.880323	0.974461
2998	K11904	0.0630148	0.419307	0.880923	0.974461
2999	K09946	-0.0837807	0.558825	0.881206	0.974461
3000	K03564	0.0172007	0.114849	0.881328	0.974461
3001	K00194	-0.0484665	0.324263	0.881565	0.974461
3002	K11103	0.0546955	0.366711	0.881813	0.974461
3003	K01996	0.0175479	0.117787	0.881949	0.974461
3004	K07220	0.0229034	0.154565	0.882578	0.974546
3005	K19411	-0.0287868	0.194326	0.882613	0.974546
3006	K06217	-0.00709148	0.0484836	0.884083	0.97513
3007	K19083	-0.0321332	0.220481	0.884496	0.97513
3008	K10004	-0.05087	0.35019	0.884871	0.97513
3009	K00757	-0.0193318	0.133603	0.885317	0.97513
3010	K19295	-0.0269732	0.186437	0.885333	0.97513
3011	K10679	-0.0490567	0.339435	0.885454	0.97513
3012	K05805	0.0563451	0.390638	0.885678	0.97513
3013	K07343	-0.0299114	0.207643	0.885825	0.97513
3014	K01935	0.0240084	0.167566	0.886435	0.97513
3015	K00313	0.0807838	0.564285	0.886525	0.97513
3016	K00355	-0.0574446	0.401797	0.886678	0.97513
3017	K19701	-0.040639	0.284489	0.886774	0.97513
3018	K10007	-0.0739068	0.518255	0.886962	0.97513
3019	K00874	-0.0126984	0.0893279	0.887318	0.975197
3020	K06016	0.0882697	0.625558	0.888143	0.975558
3021	K16055	-0.0339958	0.241119	0.888234	0.975558
3022	K02406	-0.0393565	0.280465	0.888757	0.97571
3023	K05916	0.0581138	0.415627	0.889156	0.97571
3024	K04757	-0.0156009	0.112141	0.889709	0.97571
3025	K03926	-0.0549276	0.394866	0.88972	0.97571
3026	K05524	0.0453591	0.326443	0.889843	0.97571
3027	K01998	0.0162065	0.117749	0.890877	0.976449
3028	K09800	-0.0232877	0.170054	0.891424	0.976449
3029	K01023	-0.0281864	0.2061	0.891567	0.976449
3030	K10716	0.027827	0.203713	0.891694	0.976449
3031	K01997	-0.0158418	0.117294	0.892907	0.977068
3032	K03566	-0.0736985	0.545674	0.892907	0.977068
3033	K08368	0.0750357	0.557666	0.893306	0.977068
3034	K03430	-0.0244873	0.182881	0.893824	0.977068
3035	K01768	-0.0836337	0.625499	0.893974	0.977068
3036	K01992	-0.0110393	0.0826931	0.894139	0.977068
3037	K23169	0.0787317	0.592727	0.894665	0.977068
3038	K10201	0.0353569	0.26631	0.894714	0.977068
3039	K02598	-0.0420963	0.318764	0.895269	0.977068
3040	K04759	0.00877979	0.0671976	0.896379	0.977068
3041	K12678	-0.0607663	0.466474	0.896685	0.977068
3042	K01613	0.013697	0.105482	0.897014	0.977068
3043	K01297	-0.0136354	0.10506	0.897064	0.977068
3044	K06385	0.0165364	0.127601	0.897216	0.977068
3045	K01779	0.0231473	0.179101	0.897493	0.977068
3046	K01167	0.0286407	0.222412	0.897864	0.977068
3047	K03559	0.018146	0.140933	0.897877	0.977068
3048	K02011	0.0173719	0.135131	0.898035	0.977068
3049	K03046	0.00488	0.0380716	0.898333	0.977068
3050	K22225	0.0666446	0.521133	0.898564	0.977068
3051	K09971	-0.0445477	0.348794	0.898695	0.977068
3052	K07339	-0.0377111	0.295984	0.898939	0.977068
3053	K10190	-0.0412737	0.324727	0.89918	0.977068
3054	K00656	-0.00737996	0.0581478	0.899327	0.977068
3055	K11051	-0.0436136	0.346314	0.900102	0.977347
3056	K01428	0.0455736	0.362546	0.900284	0.977347
3057	K06987	-0.0215308	0.173579	0.901598	0.977347
3058	K00954	0.0045497	0.0368542	0.902062	0.977347
3059	K09994	0.0634896	0.516675	0.902512	0.977347
3060	K16919	0.0210568	0.171757	0.902737	0.977347
3061	K24950	-0.0323203	0.263924	0.902845	0.977347
3062	K06919	0.0263891	0.215894	0.903024	0.977347
3063	K02337	-0.00401576	0.0328893	0.90313	0.977347
3064	K07124	-0.0162271	0.133074	0.903254	0.977347
3065	K03855	0.0809804	0.664496	0.903312	0.977347
3066	K14731	0.0217982	0.179053	0.903412	0.977347
3067	K06213	0.00934403	0.0768565	0.903541	0.977347
3068	K00239	0.0157906	0.130397	0.903922	0.977347
3069	K25950	-0.0339407	0.281935	0.904485	0.977347
3070	K03405	0.0291557	0.242192	0.904485	0.977347
3071	K02520	-0.00452735	0.0377423	0.904823	0.977347
3072	K06405	0.0154278	0.128698	0.904885	0.977347
3073	K07050	0.0445844	0.375433	0.90577	0.977984
3074	K03931	0.0309742	0.263344	0.906668	0.978126
3075	K06298	-0.0165225	0.140509	0.90669	0.978126
3076	K23170	-0.0713198	0.607729	0.906876	0.978126
3077	K06177	-0.016432	0.141064	0.907562	0.978126
3078	K01186	-0.0226204	0.194737	0.907821	0.978126
3079	K07001	0.00913654	0.0790336	0.908259	0.978126
3080	K02035	-0.0135191	0.117683	0.908832	0.978126
3081	K14091	-0.0505028	0.439651	0.908839	0.978126
3082	K11530	0.0639214	0.558416	0.909156	0.978126
3083	K06203	0.0724957	0.636394	0.90959	0.978126
3084	K07718	-0.0162196	0.143616	0.910365	0.978126
3085	K10547	0.0412071	0.365588	0.910542	0.978126
3086	K03498	0.00329552	0.0292717	0.910646	0.978126
3087	K02007	0.0272731	0.242439	0.910715	0.978126
3088	K14052	0.0500645	0.445671	0.910841	0.978126
3089	K03427	-0.015598	0.139355	0.911161	0.978126
3090	K01154	0.0197038	0.176613	0.91145	0.978126
3091	K00318	0.0313352	0.28363	0.912309	0.978126
3092	K00375	-0.0142413	0.128978	0.912358	0.978126
3093	K02822	0.0470977	0.428376	0.912732	0.978126
3094	K02038	0.00774745	0.0705722	0.912861	0.978126
3095	K00833	0.0187531	0.171841	0.913375	0.978126
3096	K01426	-0.0149047	0.137106	0.913709	0.978126
3097	K02600	-0.00496865	0.0458004	0.913885	0.978126
3098	K03188	0.0335059	0.309277	0.914003	0.978126
3099	K02193	0.0341489	0.315252	0.914013	0.978126
3100	K10907	0.0134615	0.125057	0.91455	0.978126
3101	K03578	0.0345918	0.322949	0.914971	0.978126
3102	K02473	0.0296001	0.277356	0.915279	0.978126
3103	K00198	-0.0309032	0.290565	0.915569	0.978126
3104	K11900	0.078414	0.739257	0.915794	0.978126
3105	K16566	-0.0178661	0.168468	0.915811	0.978126
3106	K02948	0.00484027	0.0457742	0.916055	0.978126
3107	K19052	-0.0347244	0.328923	0.91619	0.978126
3108	K01815	-0.0147394	0.139666	0.916219	0.978126
3109	K02197	0.0316574	0.302032	0.916787	0.978417
3110	K01005	-0.0124715	0.120728	0.917984	0.979005
3111	K01153	-0.0147699	0.143063	0.918032	0.979005
3112	K06023	-0.0126499	0.123441	0.918637	0.979005
3113	K03567	-0.0443379	0.433293	0.918755	0.979005
3114	K15915	0.0329552	0.322286	0.918813	0.979005
3115	K06438	0.0137874	0.13553	0.919229	0.979087
3116	K21394	-0.0107066	0.105642	0.919529	0.979087
3117	K02385	0.0283551	0.281477	0.920013	0.979087
3118	K07307	-0.0384266	0.383397	0.920417	0.979087
3119	K16044	0.0213019	0.214389	0.921102	0.979087
3120	K02380	0.0318931	0.321281	0.921175	0.979087
3121	K01302	0.026085	0.26416	0.921589	0.979087
3122	K09758	-0.0265971	0.272527	0.922501	0.979087
3123	K09013	-0.00448322	0.046436	0.923331	0.979087
3124	K00331	0.0135722	0.1411	0.923615	0.979087
3125	K00963	0.0140014	0.14623	0.923961	0.979087
3126	K03534	0.0142889	0.150185	0.924442	0.979087
3127	K00588	-0.0104444	0.110087	0.924655	0.979087
3128	K03495	0.00290029	0.0306228	0.924784	0.979087
3129	K02518	0.00396606	0.0418974	0.924825	0.979087
3130	K06396	0.0130214	0.137578	0.924834	0.979087
3131	K00795	-0.0475387	0.504316	0.925137	0.979087
3132	K03500	-0.00901953	0.0957903	0.925221	0.979087
3133	K01209	-0.0144278	0.153659	0.925429	0.979087
3134	K07742	0.0111026	0.118876	0.925825	0.979087
3135	K01709	-0.0124014	0.133147	0.926028	0.979087
3136	K06132	-0.0190902	0.207065	0.926776	0.979087
3137	K02431	0.0257488	0.279301	0.92678	0.979087
3138	K17318	-0.020067	0.218104	0.926926	0.979087
3139	K10193	0.0165929	0.180492	0.926985	0.979087
3140	K09889	-0.033199	0.362414	0.927243	0.979087
3141	K06871	-0.00635761	0.0694372	0.927278	0.979087
3142	K10823	-0.0139594	0.153041	0.927553	0.979087
3143	K00127	-0.0296797	0.326207	0.927735	0.979087
3144	K03111	0.0056543	0.0623457	0.927966	0.979087
3145	K24217	-0.0173626	0.191638	0.928038	0.979087
3146	K03300	-0.0179061	0.199409	0.928676	0.979449
3147	K15582	-0.013723	0.154027	0.929231	0.979468
3148	K07040	-0.00277637	0.0312036	0.929325	0.979468
3149	K01784	-0.00490816	0.0558268	0.930164	0.979468
3150	K02198	0.0281064	0.319922	0.930214	0.979468
3151	K11896	0.0514483	0.585719	0.930227	0.979468
3152	K01972	0.00340557	0.0389042	0.930465	0.979468
3153	K02019	-0.0141494	0.16595	0.932267	0.980516
3154	K03457	-0.0263933	0.309668	0.932293	0.980516
3155	K00820	0.00409827	0.0481234	0.932347	0.980516
3156	K02456	0.0360229	0.424888	0.932649	0.980522
3157	K06392	0.0116894	0.141373	0.93431	0.981958
3158	K05967	-0.0382671	0.465497	0.93469	0.982046
3159	K03502	-0.00999076	0.122402	0.935152	0.982206
3160	K03517	-0.00690222	0.0849321	0.935434	0.982206
3161	K03839	-0.00431859	0.0536655	0.936064	0.982314
3162	K08384	-0.00945564	0.117621	0.93613	0.982314
3163	K25651	-0.0455838	0.583111	0.937887	0.982857
3164	K10117	0.021235	0.27309	0.938216	0.982857
3165	K22129	0.0198961	0.258568	0.93886	0.982857
3166	K03312	0.00846337	0.110116	0.938929	0.982857
3167	K07667	0.00978079	0.127598	0.939093	0.982857
3168	K03733	-0.0249841	0.326397	0.939179	0.982857
3169	K00340	0.0109092	0.142636	0.939228	0.982857
3170	K11050	0.0327659	0.429791	0.939423	0.982857
3171	K08138	-0.0201063	0.264928	0.939695	0.982857
3172	K06158	0.00263698	0.0348673	0.939905	0.982857
3173	K01356	-0.00965005	0.127726	0.939966	0.982857
3174	K02523	-0.0196911	0.261658	0.940201	0.982857
3175	K01693	-0.0118454	0.158242	0.940518	0.982878
3176	K03583	-0.0223893	0.305785	0.941816	0.983678
3177	K23518	-0.00843673	0.115864	0.942136	0.983678
3178	K11893	-0.0416316	0.572356	0.942199	0.983678
3179	K09474	0.0205667	0.284677	0.942588	0.983678
3180	K23424	-0.0187028	0.259679	0.942766	0.983678
3181	K03040	-0.00266754	0.0375457	0.94354	0.983806
3182	K16699	0.0378973	0.534677	0.943672	0.983806
3183	K14090	-0.0283315	0.401523	0.943925	0.983806
3184	K03043	-0.00265219	0.0378271	0.944281	0.983806
3185	K00330	0.0100987	0.144267	0.944371	0.983806
3186	K01194	-0.0703165	1.01925	0.945172	0.984275
3187	K17680	0.0194052	0.28253	0.945414	0.984275
3188	K02796	-0.0278444	0.409408	0.945948	0.984522
3189	K02567	0.0219055	0.327595	0.946855	0.985112
3190	K06393	0.00960532	0.144339	0.94711	0.985112
3191	K25314	-0.0151811	0.23031	0.947611	0.985112
3192	K03150	0.00633764	0.097399	0.948283	0.985112
3193	K06333	0.01064	0.163682	0.948335	0.985112
3194	K06399	0.00880174	0.136046	0.948579	0.985112
3195	K15899	0.0344385	0.535096	0.948845	0.985112
3196	K14138	0.0220009	0.345006	0.949314	0.985112
3197	K13818	-0.0234932	0.368662	0.949349	0.985112
3198	K03226	-0.0280531	0.443802	0.949758	0.985112
3199	K02358	0.00346041	0.0547686	0.949781	0.985112
3200	K07787	0.018674	0.304836	0.951308	0.986229
3201	K00995	-0.00714551	0.117081	0.951489	0.986229
3202	K06409	-0.00704535	0.116789	0.952049	0.986229
3203	K16924	0.0150013	0.249636	0.952233	0.986229
3204	K01565	-0.017964	0.299634	0.952344	0.986229
3205	K05808	-0.00353779	0.0599738	0.95311	0.986714
3206	K22083	-0.0144262	0.248351	0.953825	0.98672
3207	K03475	0.0233133	0.401637	0.953859	0.98672
3208	K03831	0.00832804	0.144451	0.95417	0.98672
3209	K02427	0.019466	0.344042	0.955022	0.98672
3210	K04518	0.00409013	0.0725399	0.955177	0.98672
3211	K10212	-0.0168021	0.299356	0.955382	0.98672
3212	K07289	-0.0284083	0.507146	0.95547	0.98672
3213	K20451	-0.0259987	0.464389	0.955494	0.98672
3214	K20866	0.00935113	0.17045	0.956387	0.987329
3215	K15509	0.0218773	0.401468	0.956679	0.987329
3216	K00036	-0.0110137	0.204338	0.957151	0.987413
3217	K00928	0.00567329	0.105764	0.957356	0.987413
3218	K21449	-0.0143185	0.275073	0.958617	0.988406
3219	K00853	-0.0166506	0.32482	0.959247	0.988748
3220	K00864	-0.00468832	0.0928217	0.959844	0.988903
3221	K19294	0.0040964	0.0814042	0.959993	0.988903
3222	K04043	0.00227744	0.0458322	0.960494	0.989112
3223	K02036	-0.00356773	0.0726873	0.960977	0.989302
3224	K03618	0.0170213	0.350375	0.961376	0.989406
3225	K22452	0.0105244	0.220662	0.96208	0.989627
3226	K01414	-0.0180052	0.379151	0.962244	0.989627
3227	K11901	0.036237	0.767989	0.962485	0.989627
3228	K01752	0.00331337	0.0711719	0.962985	0.989834
3229	K01962	0.00593575	0.130876	0.963939	0.990149
3230	K00046	-0.00666312	0.148302	0.964276	0.990149
3231	K03336	-0.0148767	0.332823	0.964459	0.990149
3232	K03306	0.00960345	0.217775	0.964937	0.990149
3233	K07798	0.012955	0.302572	0.965956	0.990149
3234	K00919	-0.00179841	0.0420839	0.966021	0.990149
3235	K08352	-0.0167196	0.392748	0.966151	0.990149
3236	K10039	-0.0113417	0.273116	0.96698	0.990149
3237	K17108	0.0104472	0.255639	0.967505	0.990149
3238	K14086	0.0159473	0.391451	0.967607	0.990149
3239	K17995	0.0100464	0.248357	0.967835	0.990149
3240	K01241	0.0107114	0.264925	0.96785	0.990149
3241	K03657	-0.00252399	0.0625429	0.967911	0.990149
3242	K14392	0.00950184	0.23562	0.967934	0.990149
3243	K02195	-0.0128567	0.320927	0.968145	0.990149
3244	K05770	0.00564806	0.142072	0.968388	0.990149
3245	K15586	0.0118741	0.3002	0.968548	0.990149
3246	K07082	0.00204919	0.0519979	0.968663	0.990149
3247	K00895	0.00910617	0.23534	0.969232	0.990426
3248	K03271	-0.00632832	0.167813	0.970013	0.990919
3249	K18930	-0.010198	0.278126	0.970843	0.99117
3250	K09791	-0.0118387	0.323027	0.970857	0.99117
3251	K15539	0.00882031	0.247441	0.971654	0.991679
3252	K02887	-0.00123431	0.0371029	0.973545	0.993303
3253	K05540	0.000849911	0.026218	0.974221	0.993399
3254	K03191	-0.0228252	0.716369	0.974662	0.993399
3255	K23684	0.00670151	0.211387	0.974789	0.993399
3256	K10541	-0.00428441	0.13737	0.975197	0.993399
3257	K06394	0.00474114	0.153331	0.97541	0.993399
3258	K07487	-0.00910442	0.294744	0.975435	0.993399
3259	K01790	-0.00262977	0.0867916	0.975904	0.993572
3260	K18218	-0.00265515	0.0892193	0.976333	0.993704
3261	K03442	-0.00229334	0.0799322	0.977183	0.993706
3262	K21071	-0.00265329	0.092679	0.977233	0.993706
3263	K17320	0.00632288	0.222706	0.977422	0.993706
3264	K13927	0.00510199	0.185092	0.978079	0.993706
3265	K08218	-0.00513069	0.186314	0.9781	0.993706
3266	K18778	-0.0117438	0.427097	0.978133	0.993706
3267	K06390	0.00387169	0.151745	0.979709	0.995003
3268	K01677	0.00331048	0.133762	0.980317	0.995316
3269	K02860	0.000939354	0.0393052	0.980993	0.99553
3270	K02042	0.00520583	0.221041	0.98127	0.99553
3271	K05879	-0.00966381	0.415934	0.981522	0.99553
3272	K07666	0.00843068	0.366954	0.981728	0.99553
3273	K00048	-0.0021176	0.0960088	0.982458	0.99585
3274	K13890	0.00875129	0.401022	0.982644	0.99585
3275	K19165	-0.011626	0.562026	0.983548	0.995892
3276	K07736	0.00362815	0.177279	0.983723	0.995892
3277	K00215	-0.0010737	0.0538058	0.984129	0.995892
3278	K03746	0.00829484	0.423592	0.984426	0.995892
3279	K03972	0.00180184	0.0932351	0.98463	0.995892
3280	K00799	0.0106644	0.552941	0.984661	0.995892
3281	K02316	-0.00116407	0.0608538	0.984786	0.995892
3282	K06442	-0.00205533	0.1149	0.985773	0.996047
3283	K02026	0.00263609	0.14978	0.986002	0.996047
3284	K00606	0.00172857	0.0987552	0.986079	0.996047
3285	K05303	0.00986628	0.566158	0.986141	0.996047
3286	K01138	-0.00313919	0.191978	0.986995	0.996606
3287	K16849	-0.00373352	0.235573	0.987395	0.996707
3288	K13010	0.00556511	0.399545	0.988922	0.997582
3289	K00124	0.00452515	0.345341	0.989578	0.997582
3290	K01429	-0.0051006	0.407692	0.990049	0.997582
3291	K10192	0.00210042	0.173904	0.990394	0.997582
3292	K07192	0.00184998	0.154115	0.990453	0.997582
3293	K01805	0.0019015	0.161195	0.990618	0.997582
3294	K07306	0.00356116	0.325715	0.991304	0.997582
3295	K06189	-0.00332039	0.314541	0.991604	0.997582
3296	K09857	0.0057307	0.555287	0.991792	0.997582
3297	K03545	-0.0006085	0.0606269	0.992017	0.997582
3298	K02652	0.00246005	0.247978	0.99211	0.997582
3299	K01002	0.00372011	0.38689	0.992352	0.997582
3300	K13922	-0.00207472	0.216176	0.992367	0.997582
3301	K11206	0.00250604	0.264731	0.992471	0.997582
3302	K06334	0.00141864	0.170995	0.993401	0.997927
3303	K03708	0.00148439	0.179309	0.993416	0.997927
3304	K11895	-0.00338879	0.488509	0.994483	0.99861
3305	K00065	-0.00148576	0.222856	0.994697	0.99861
3306	K06416	-0.00252499	0.42116	0.995232	0.998818
3307	K05774	-0.00291415	0.564554	0.995894	0.998818
3308	K01537	-0.000804803	0.161389	0.996034	0.998818
3309	K02411	0.00105223	0.228586	0.996339	0.998818
3310	K09794	-0.00176127	0.461001	0.996961	0.998818
3311	K00573	0.00199778	0.557936	0.997152	0.998818
3312	K00648	0.000177274	0.0529708	0.997338	0.998818
3313	K03753	0.000716337	0.217152	0.997376	0.998818
3314	K22719	-0.000257528	0.0858503	0.997614	0.998818
3315	K09973	0.000333291	0.185294	0.998569	0.999473
3316	K07741	-0.00029522	0.236603	0.999008	0.99961
3317	K02821	0.000199066	0.413971	0.999618	0.999906
3318	K01963	-1.42498e-05	0.120284	0.999906	0.999906
